## Supplementary material for "Transcriptional and genetic sex differences for schizophrenia across the dorsolateral prefrontal cortex, hippocampus, and caudate nucleus": Data S2: differential_expression_analysis_4features_sex.txt (part 265 of 297)

Feature	gencodeID	ensemblID	Symbol	logFC	AveExpr	t	P.Value	adj.P.Val	Type	Tissue
e579031	ENSG00000251079.6	ENSG00000251079	BMS1P2	-0.0136919302851983	0.25993945355735	-0.156965695631749	0.87535785375302	0.99919700919436	Exon	Hippocampus
e678437	ENSG00000073614.12	ENSG00000073614	KDM5A	0.0061853015193814	-0.39412051209756	0.156955317505411	0.875366027105894	0.99919700919436	Exon	Hippocampus
e960417	ENSG00000141198.13	ENSG00000141198	TOM1L1	0.0177689413084792	-2.94024486569689	0.156953267625092	0.875367641502466	0.99919700919436	Exon	Hippocampus
e905530	ENSG00000140943.16	ENSG00000140943	MBTPS1	-0.0051538253979528	0.119524190661486	-0.156952535392562	0.875368218177082	0.99919700919436	Exon	Hippocampus
e416479	ENSG00000112419.14	ENSG00000112419	PHACTR2	0.0167544253256924	-1.3233778671276	0.156947383767822	0.875372275375403	0.99919700919436	Exon	Hippocampus
e1097381	ENSG00000101134.11	ENSG00000101134	DOK5	-0.0077828663908219	-0.905482942729517	-0.156946020772517	0.875373348812499	0.99919700919436	Exon	Hippocampus
e707377	ENSG00000139651.10	ENSG00000139651	ZNF740	-0.0059451056671336	-1.05791800506264	-0.156944338422354	0.875374673760207	0.99919700919436	Exon	Hippocampus
e912614	ENSG00000167711.13	ENSG00000167711	SERPINF2	-0.0159721083689638	-2.35844889327869	-0.156944099406379	0.875374861999091	0.99919700919436	Exon	Hippocampus
e912641	ENSG00000167711.13	ENSG00000167711	SERPINF2	-0.0159721083689638	-2.35844889327869	-0.156944099406379	0.875374861999091	0.99919700919436	Exon	Hippocampus
e631859	ENSG00000149187.17	ENSG00000149187	CELF1	-0.0058185600957584	-0.0265333257797847	-0.156938647349652	0.87537915581054	0.99919700919436	Exon	Hippocampus
e181800	ENSG00000163249.10	ENSG00000163249	CCNYL1	-0.0074210056339517	0.16675411467888	-0.15693366207466	0.875383082007476	0.99919700919436	Exon	Hippocampus
e556558	ENSG00000197694.14	ENSG00000197694	SPTAN1	0.0058987109202449	2.59149650175648	0.156931077180114	0.875385117765003	0.99919700919436	Exon	Hippocampus
e809815	ENSG00000200163.1	ENSG00000200163	SNORD115-18	-0.0133286207428228	-1.63244244411356	-0.156925614511087	0.875389419943075	0.99919700919436	Exon	Hippocampus
e859955	ENSG00000167971.15	ENSG00000167971	CASKIN1	-0.0105399389709043	0.116364836566626	-0.15692513526807	0.875389797375746	0.99919700919436	Exon	Hippocampus
e11236	ENSG00000116138.12	ENSG00000116138	DNAJC16	-0.0047416017635499	-0.0082789332003169	-0.156924930692023	0.875389958491684	0.99919700919436	Exon	Hippocampus
e390458	ENSG00000183826.16	ENSG00000183826	BTBD9	0.0075501925429167	-0.0382011957645737	0.156920430325654	0.875393502802105	0.99919700919436	Exon	Hippocampus
e403607	ENSG00000272514.5	ENSG00000272514	CFAP206	-0.0142096290172347	-2.08883450294213	-0.156920364105312	0.875393554954644	0.99919700919436	Exon	Hippocampus
e272572	ENSG00000161217.11	ENSG00000161217	PCYT1A	0.0057261298408119	-0.961070230488567	0.156911044176438	0.875400894969787	0.99919700919436	Exon	Hippocampus
e281219	ENSG00000118564.14	ENSG00000118564	FBXL5	0.0051220300632976	3.58006612743875	0.156910160163665	0.87540159118458	0.99919700919436	Exon	Hippocampus
e1152720	ENSG00000102317.17	ENSG00000102317	RBM3	-0.0114378624348749	-1.46899045481383	-0.156895907656145	0.875412815930065	0.99919700919436	Exon	Hippocampus
e458007	ENSG00000160813.6	ENSG00000160813	PPP1R35	-0.0093842474618334	-2.10480557478115	-0.156895631312145	0.875413033568582	0.99919700919436	Exon	Hippocampus
e629338	ENSG00000149091.15	ENSG00000149091	DGKZ	-0.0125320166434683	-1.66561184053816	-0.156892408828523	0.875415571480577	0.99919700919436	Exon	Hippocampus
e1057527	ENSG00000125744.11	ENSG00000125744	RTN2	0.0116354778306589	-1.41139774127179	0.156886331965515	0.875420357402431	0.99919700919436	Exon	Hippocampus
e1127673	ENSG00000100330.15	ENSG00000100330	MTMR3	0.008969764697443	-1.54119093958378	0.156885251324296	0.875421208477621	0.99919700919436	Exon	Hippocampus
e1127679	ENSG00000100330.15	ENSG00000100330	MTMR3	0.008969764697443	-1.54119093958378	0.156885251324296	0.875421208477621	0.99919700919436	Exon	Hippocampus
e274731	ENSG00000178950.16	ENSG00000178950	GAK	-0.0063354925769574	-0.934577178499828	-0.156880301787707	0.875425106561201	0.99919700919436	Exon	Hippocampus
e338692	ENSG00000247572.7	ENSG00000247572	CKMT2-AS1	0.0078858060992519	-0.0802562724724145	0.156877672328507	0.875427177433424	0.99919700919436	Exon	Hippocampus
e748936	ENSG00000165487.13	ENSG00000165487	MICU2	0.013328146075474	-2.60845097304868	0.15686497854973	0.875437174631917	0.99919700919436	Exon	Hippocampus
e1049961	ENSG00000128000.15	ENSG00000128000	ZNF780B	0.0047770076917835	-0.241510535387941	0.156857965876486	0.87544269758897	0.99919700919436	Exon	Hippocampus
e894297	ENSG00000067955.13	ENSG00000067955	CBFB	-0.0072104999018617	0.220073946725686	-0.156854844785456	0.875445155662355	0.99919700919436	Exon	Hippocampus
e305617	ENSG00000164099.3	ENSG00000164099	PRSS12	-0.019806987466221	-2.61015301728982	-0.156851386657888	0.875447879176553	0.99919700919436	Exon	Hippocampus
e732260	ENSG00000075856.11	ENSG00000075856	SART3	0.0045346780037119	-0.0321900781741583	0.156850197385137	0.87544881581129	0.99919700919436	Exon	Hippocampus
e554494	ENSG00000160408.14	ENSG00000160408	ST6GALNAC6	0.0067638815052775	4.4836858163268	0.156849912969246	0.875449039808548	0.99919700919436	Exon	Hippocampus
e743568	ENSG00000183955.12	ENSG00000183955	KMT5A	-0.0042341469699907	1.35776040947023	-0.15684804111425	0.875450514024543	0.99919700919436	Exon	Hippocampus
e163876	ENSG00000123607.14	ENSG00000123607	TTC21B	0.0061620465072675	-0.976198823870397	0.156840073386284	0.875456789169322	0.99919700919436	Exon	Hippocampus
e8266	ENSG00000054523.17	ENSG00000054523	KIF1B	-0.0045689654303025	2.68056934185167	-0.156835455056645	0.875460426431529	0.99919700919436	Exon	Hippocampus
e939774	ENSG00000270647.5	ENSG00000270647	TAF15	0.0128126287522298	-1.72761735146847	0.156831301284314	0.875463697824157	0.99919700919436	Exon	Hippocampus
e1071885	ENSG00000167615.16	ENSG00000167615	LENG8	-0.0063690829046898	0.775074777352695	-0.156827391888687	0.875466776754614	0.99919700919436	Exon	Hippocampus
e600366	ENSG00000148700.14	ENSG00000148700	ADD3	0.0073822034855309	-1.34897294408192	0.156825378751979	0.875468362245416	0.99919700919436	Exon	Hippocampus
e346824	ENSG00000168938.5	ENSG00000168938	PPIC	-0.0133998353656624	-1.11822920263647	-0.15682230306075	0.875470784575747	0.99919700919436	Exon	Hippocampus
e972754	ENSG00000125447.16	ENSG00000125447	GGA3	0.0074866120348785	-0.148876233900628	0.156821821311061	0.875471163988738	0.99919700919436	Exon	Hippocampus
e119110	ENSG00000119801.12	ENSG00000119801	YPEL5	-0.0098404361607436	-2.09874236294781	-0.156820190008377	0.875472448758709	0.99919700919436	Exon	Hippocampus
e216796	ENSG00000163820.14	ENSG00000163820	FYCO1	-0.0112800333848946	-2.8378416017594	-0.156816246916283	0.875475554232993	0.99919700919436	Exon	Hippocampus
e810596	ENSG00000128731.15	ENSG00000128731	HERC2	-0.0064874777300473	0.0259153913113124	-0.15681177817	0.87547907370084	0.99919700919436	Exon	Hippocampus
e572637	ENSG00000165309.13	ENSG00000165309	ARMC3	0.0330676018792428	-3.67077445307633	0.156811405526235	0.875479367185448	0.99919700919436	Exon	Hippocampus
e659428	ENSG00000073921.17	ENSG00000073921	PICALM	0.0058883513800264	2.70370863604266	0.156807221623258	0.875482662320581	0.99919700919436	Exon	Hippocampus
e1108926	ENSG00000236830.6	ENSG00000236830	CBR3-AS1	-0.0091130902818681	-2.43237691914123	-0.156799702271728	0.87548858437526	0.99919700919436	Exon	Hippocampus
e311560	ENSG00000109686.17	ENSG00000109686	SH3D19	-0.0147964440832137	-0.444162206691716	-0.156795044435233	0.875492252775216	0.99919700919436	Exon	Hippocampus
e616509	ENSG00000166387.11	ENSG00000166387	PPFIBP2	-0.015922743509808	-2.65289856831117	-0.156794805519868	0.875492440939282	0.99919700919436	Exon	Hippocampus
e567733	ENSG00000057608.16	ENSG00000057608	GDI2	0.004795247604166	2.36790911137665	0.1567946261721	0.875492582189328	0.99919700919436	Exon	Hippocampus
e173080	ENSG00000077232.16	ENSG00000077232	DNAJC10	-0.0058959177391258	0.785654665154071	-0.156793624600734	0.87549337100324	0.99919700919436	Exon	Hippocampus
e217957	ENSG00000076201.14	ENSG00000076201	PTPN23	0.0062608354867577	-0.911072204409849	0.156792721171627	0.875494082522738	0.99919700919436	Exon	Hippocampus
e453163	ENSG00000004766.15	ENSG00000004766	VPS50	-0.0053321212754571	0.557232790459614	-0.156790866438395	0.875495543267288	0.99919700919436	Exon	Hippocampus
e1136386	ENSG00000100393.11	ENSG00000100393	EP300	-0.0041205097505752	0.63280654518001	-0.156782985985157	0.875501749732846	0.99919700919436	Exon	Hippocampus
e1053337	ENSG00000105409.16	ENSG00000105409	ATP1A3	-0.0113500877602826	2.78498580902295	-0.15678185438366	0.875502640957054	0.99919700919436	Exon	Hippocampus
e636416	ENSG00000149476.15	ENSG00000149476	TKFC	-0.0085713254903177	-2.2744564439021	-0.156777869351417	0.875505779481208	0.99919700919436	Exon	Hippocampus
e256416	ENSG00000152601.17	ENSG00000152601	MBNL1	0.0072239210177602	-0.280242894171773	0.156776400274163	0.875506936494788	0.99919700919436	Exon	Hippocampus
e652399	ENSG00000184154.13	ENSG00000184154	LRTOMT	0.0083757270990172	-0.904461971287422	0.156775315959076	0.875507790478151	0.99919700919436	Exon	Hippocampus
e143909	ENSG00000071073.12	ENSG00000071073	MGAT4A	0.0058436423438022	0.843594838176067	0.156774148690407	0.875508709794142	0.99919700919436	Exon	Hippocampus
e755892	ENSG00000139679.15	ENSG00000139679	LPAR6	-0.0123348354904756	-0.246747586690123	-0.156760142093298	0.875519741105442	0.99919700919436	Exon	Hippocampus
e507693	ENSG00000265817.1	ENSG00000265817	FSBP	0.0082797251431338	-0.693019481819772	0.156754757230408	0.875523982120508	0.99919700919436	Exon	Hippocampus
e553389	ENSG00000136856.17	ENSG00000136856	SLC2A8	-0.0116375472227286	-2.90878739595298	-0.156744378227486	0.875532156434915	0.99919700919436	Exon	Hippocampus
e293425	ENSG00000163743.13	ENSG00000163743	RCHY1	0.006167025423252	-0.399911174992404	0.156737788987235	0.875537346007915	0.99919700919436	Exon	Hippocampus
e331427	ENSG00000164181.13	ENSG00000164181	ELOVL7	-0.0127196670807634	-0.781064840724798	-0.156732727147371	0.875541332630126	0.99919700919436	Exon	Hippocampus
e1059754	ENSG00000142230.11	ENSG00000142230	SAE1	0.007247237385126	-0.592179654071091	0.156728733270596	0.875544478144329	0.99919700919436	Exon	Hippocampus
e262443	ENSG00000121864.9	ENSG00000121864	ZNF639	-0.0069322336754163	-0.834101140247398	-0.156724471000563	0.875547835042997	0.99919700919436	Exon	Hippocampus
e938280	ENSG00000176658.16	ENSG00000176658	MYO1D	0.0098550630356345	0.0792064670898482	0.156700094495347	0.875567033648757	0.99919700919436	Exon	Hippocampus
e606026	ENSG00000107938.17	ENSG00000107938	EDRF1	-0.0053653841516999	-0.0314350190454951	-0.15669315203762	0.875572501448003	0.99919700919436	Exon	Hippocampus
e1119410	ENSG00000184470.20	ENSG00000184470	TXNRD2	-0.008219911141076	-1.64809340362091	-0.156689110394418	0.875575684602095	0.99919700919436	Exon	Hippocampus
e605348	ENSG00000196177.12	ENSG00000196177	ACADSB	0.0067580866638884	-0.191996344298877	0.156677167384707	0.875585090798056	0.99919700919436	Exon	Hippocampus
e990024	ENSG00000128789.20	ENSG00000128789	PSMG2	0.005368628405649	-0.0862746866396146	0.156675777769288	0.87558618524652	0.99919700919436	Exon	Hippocampus
e923034	ENSG00000161970.12	ENSG00000161970	RPL26	0.0065414963017181	4.68247540925563	0.156672750461239	0.875588569527629	0.99919700919436	Exon	Hippocampus
e882461	ENSG00000103549.21	ENSG00000103549	RNF40	0.0058267498390747	0.882809268322441	0.156669184321269	0.87559137818946	0.99919700919436	Exon	Hippocampus
e180195	ENSG00000144426.18	ENSG00000144426	NBEAL1	0.0068910991726173	-0.0389345923713208	0.156656913328843	0.875601042731855	0.99919700919436	Exon	Hippocampus
e691635	ENSG00000111711.9	ENSG00000111711	GOLT1B	-0.0059280813957819	-0.215765503604767	-0.156652839618029	0.87560425116032	0.99919700919436	Exon	Hippocampus
e810034	ENSG00000114062.18	ENSG00000114062	UBE3A	0.0057128924662524	2.2361931933451	0.156652661236461	0.875604391652544	0.99919700919436	Exon	Hippocampus
e164835	ENSG00000152253.8	ENSG00000152253	SPC25	0.0140671239133552	-2.97746676285144	0.156650737345686	0.875605906897315	0.99919700919436	Exon	Hippocampus
e253059	ENSG00000177311.11	ENSG00000177311	ZBTB38	-0.0086753843506199	-1.52582959793982	-0.156648770902376	0.875607455656678	0.99919700919436	Exon	Hippocampus
e1162264	ENSG00000165194.15	ENSG00000165194	PCDH19	-0.0122581769720836	-0.466786883801077	-0.156648390104561	0.875607755570887	0.99919700919436	Exon	Hippocampus
e166880	ENSG00000077380.15	ENSG00000077380	DYNC1I2	0.0051035617369303	1.8685527125403	0.156643057892135	0.875611955193175	0.99919700919436	Exon	Hippocampus
e54100	ENSG00000116299.16	ENSG00000116299	KIAA1324	0.0103218949247094	-0.779098338004661	0.156642574524162	0.875612335891406	0.99919700919436	Exon	Hippocampus
e457794	ENSG00000121716.19	ENSG00000121716	PILRB	0.0071650020245806	0.754741137756104	0.156639147671679	0.875615034864348	0.99919700919436	Exon	Hippocampus
e728467	ENSG00000075089.9	ENSG00000075089	ACTR6	0.0078255708373133	-0.548345548250253	0.15663720747108	0.875616562957882	0.99919700919436	Exon	Hippocampus
e720052	ENSG00000166226.12	ENSG00000166226	CCT2	-0.0059244589097396	0.448514567599394	-0.156635630530768	0.875617804949541	0.99919700919436	Exon	Hippocampus
e620826	ENSG00000110693.16	ENSG00000110693	SOX6	0.0069157840526009	-0.936087996192054	0.156627030298243	0.875624578462475	0.99919700919436	Exon	Hippocampus
e594331	ENSG00000226688.6	ENSG00000226688	ENTPD1-AS1	0.0070384069405186	-1.62977912783132	0.156625155029189	0.875626055419011	0.99919700919436	Exon	Hippocampus
e962507	ENSG00000212195.2	ENSG00000212195		0.016409781041962	-1.34563209843568	0.156618654839238	0.875631174953366	0.99919700919436	Exon	Hippocampus
e1058051	ENSG00000177045.7	ENSG00000177045	SIX5	-0.0130973878091877	-2.01758091935567	-0.156618393904935	0.875631380464721	0.99919700919436	Exon	Hippocampus
e487025	ENSG00000175445.14	ENSG00000175445	LPL	0.0159705011755253	1.88489188951072	0.156615632816824	0.875633555092909	0.99919700919436	Exon	Hippocampus
e630793	ENSG00000134575.9	ENSG00000134575	ACP2	-0.0079322247110006	-0.840945517070974	-0.156609522709102	0.875638367406465	0.99919700919436	Exon	Hippocampus
e802057	ENSG00000036530.8	ENSG00000036530	CYP46A1	-0.0144211369398463	-2.3660893928109	-0.156604942672309	0.875641974641009	0.99919700919436	Exon	Hippocampus
e802065	ENSG00000036530.8	ENSG00000036530	CYP46A1	-0.0144211369398463	-2.3660893928109	-0.156604942672309	0.875641974641009	0.99919700919436	Exon	Hippocampus
e1099922	ENSG00000101181.17	ENSG00000101181	MTG2	-0.0093025020018623	-2.09149903874486	-0.156595460754829	0.875649442602422	0.99919700919436	Exon	Hippocampus
e276234	ENSG00000109685.17	ENSG00000109685	WHSC1	0.0043012508422856	2.34977656387461	0.156595158413076	0.875649680727071	0.99919700919436	Exon	Hippocampus
e520582	ENSG00000104529.17	ENSG00000104529	EEF1D	0.008439978286497	-0.709038231600677	0.156590523306428	0.875653331342853	0.99919700919436	Exon	Hippocampus
e278021	ENSG00000159788.18	ENSG00000159788	RGS12	0.0085332158842224	-1.48384717117589	0.156586883929561	0.875656197722478	0.99919700919436	Exon	Hippocampus
e519502	ENSG00000130193.7	ENSG00000130193	THEM6	0.0079327914661673	-0.57602422854121	0.156584056519168	0.87565842459701	0.99919700919436	Exon	Hippocampus
e657826	ENSG00000033327.12	ENSG00000033327	GAB2	0.0089105854169333	-0.29482352186809	0.156576457335534	0.875664409735351	0.99919700919436	Exon	Hippocampus
e369445	ENSG00000145916.18	ENSG00000145916	RMND5B	0.0055229950504586	-0.0399007290504443	0.156573515703516	0.875666726574895	0.99919700919436	Exon	Hippocampus
e358570	ENSG00000145868.16	ENSG00000145868	FBXO38	-0.0060018794322736	-0.827500778854416	-0.15657248969786	0.875667534660747	0.99919700919436	Exon	Hippocampus
e360274	ENSG00000132912.12	ENSG00000132912	DCTN4	-0.0038166600629297	0.56625172188887	-0.156567291628153	0.875671628681688	0.99919700919436	Exon	Hippocampus
e188240	ENSG00000123992.18	ENSG00000123992	DNPEP	-0.0068474702385903	-1.54971318184254	-0.156565453015999	0.875673076780933	0.99919700919436	Exon	Hippocampus
e538325	ENSG00000198963.10	ENSG00000198963	RORB	0.013030784491394	3.34835375500621	0.156558327027466	0.875678689245668	0.99919700919436	Exon	Hippocampus
e901587	ENSG00000224470.7	ENSG00000224470	ATXN1L	0.0118042251840269	-3.03651224997506	0.156556153614365	0.875680401038106	0.99919700919436	Exon	Hippocampus
e974137	ENSG00000266714.6	ENSG00000266714	MYO15B	0.011898224648579	-2.26795081931949	0.15655547885656	0.875680932481285	0.99919700919436	Exon	Hippocampus
e1169418	ENSG00000165675.16	ENSG00000165675	ENOX2	-0.0073895734044986	-1.73037103680177	-0.156540804885831	0.875692489800047	0.99919700919436	Exon	Hippocampus
e458682	ENSG00000146830.9	ENSG00000146830	GIGYF1	-0.0102929358646808	-2.01246266566165	-0.15653780965113	0.875694848870461	0.99919700919436	Exon	Hippocampus
e914141	ENSG00000040531.14	ENSG00000040531	CTNS	-0.0103989285872691	-2.39691548620841	-0.156536257160801	0.875696071624495	0.99919700919436	Exon	Hippocampus
e263397	ENSG00000114416.17	ENSG00000114416	FXR1	-0.0059010220003032	0.704674289798615	-0.156527526255049	0.875702948162555	0.99919700919436	Exon	Hippocampus
e581848	ENSG00000180221.6	ENSG00000180221	TPT1P10	-0.0086168341884708	-2.26952477770056	-0.156519161190875	0.875709536569414	0.99919700919436	Exon	Hippocampus
e462071	ENSG00000189056.13	ENSG00000189056	RELN	-0.0111423329907468	-0.0257592065034249	-0.156517126151665	0.87571113938763	0.99919700919436	Exon	Hippocampus
e1099815	ENSG00000149657.19	ENSG00000149657	LSM14B	-0.0052031323411681	0.384269101688758	-0.156510455905316	0.875716392947168	0.99919700919436	Exon	Hippocampus
e564235	ENSG00000107281.9	ENSG00000107281	NPDC1	-0.0141011391726495	-2.33733875754168	-0.156508222651375	0.875718151883813	0.99919700919436	Exon	Hippocampus
e795595	ENSG00000021645.18	ENSG00000021645	NRXN3	0.0129230916060616	-2.86416536647068	0.156506401809301	0.875719586000557	0.99919700919436	Exon	Hippocampus
e236060	ENSG00000184500.14	ENSG00000184500	PROS1	-0.0253453442908422	-0.341114229825365	-0.156505332802775	0.875720427962925	0.99919700919436	Exon	Hippocampus
e599070	ENSG00000148835.10	ENSG00000148835	TAF5	-0.0093743829083136	-2.22870603009797	-0.156505091309171	0.875720618166205	0.99919700919436	Exon	Hippocampus
e933378	ENSG00000076351.12	ENSG00000076351	SLC46A1	-0.0096252726165412	0.197140622314153	-0.156504098972744	0.875721399742439	0.99919700919436	Exon	Hippocampus
e201705	ENSG00000168137.15	ENSG00000168137	SETD5	0.0049678294277901	0.157619991434177	0.156501138696785	0.875723731292498	0.99919700919436	Exon	Hippocampus
e448285	ENSG00000146707.14	ENSG00000146707	POMZP3	0.0181271653315691	-3.22064519056694	0.156501087045429	0.875723771973756	0.99919700919436	Exon	Hippocampus
e52090	ENSG00000162695.11	ENSG00000162695	SLC30A7	0.0069900200277655	-0.171609354546381	0.156494970259515	0.875728589633672	0.99919700919436	Exon	Hippocampus
e461630	ENSG00000105821.14	ENSG00000105821	DNAJC2	0.0082972583092137	-1.11932630370887	0.156490290474646	0.875732275496049	0.99919700919436	Exon	Hippocampus
e755108	ENSG00000136152.14	ENSG00000136152	COG3	0.0038088011533229	2.06476217261127	0.156489922173638	0.875732565575061	0.99919700919436	Exon	Hippocampus
e27439	ENSG00000127603.23	ENSG00000127603	MACF1	0.004577118705174	1.51189756271953	0.156489783561631	0.875732674747816	0.99919700919436	Exon	Hippocampus
e90815	ENSG00000198700.9	ENSG00000198700	IPO9	-0.0050762565018194	0.0093553604664834	-0.156488843489703	0.875733415161671	0.99919700919436	Exon	Hippocampus
e1084646	ENSG00000100997.18	ENSG00000100997	ABHD12	0.0069137459726324	1.12215713412413	0.156483337529719	0.875737751735285	0.99919700919436	Exon	Hippocampus
e737370	ENSG00000186815.12	ENSG00000186815	TPCN1	-0.0080444446834632	-1.82348629267993	-0.156481512500328	0.875739189155622	0.99919700919436	Exon	Hippocampus
e624715	ENSG00000152219.4	ENSG00000152219	ARL14EP	0.0080427142481251	-1.15988955066973	0.156480879849151	0.87573968744121	0.99919700919436	Exon	Hippocampus
e674306	ENSG00000120458.10	ENSG00000120458	MSANTD2	-0.0077902412612958	-1.73102930167799	-0.156475594146202	0.875743850542332	0.99919700919436	Exon	Hippocampus
e18702	ENSG00000158062.20	ENSG00000158062	UBXN11	-0.0135539191542144	-2.87984006303118	-0.156459900421609	0.875756211182083	0.99919700919436	Exon	Hippocampus
e846657	ENSG00000140612.13	ENSG00000140612	SEC11A	-0.0088855340111317	-1.0848190084449	-0.156459551102822	0.875756486311743	0.99919700919436	Exon	Hippocampus
e828476	ENSG00000140262.17	ENSG00000140262	TCF12	0.0101690610608266	-2.30834867811165	0.156459520000055	0.875756510808834	0.99919700919436	Exon	Hippocampus
e729739	ENSG00000120860.10	ENSG00000120860	CCDC53	0.0066194054449367	0.156008165732579	0.156457667752606	0.875757969671973	0.99919700919436	Exon	Hippocampus
e544478	ENSG00000255036.6	ENSG00000255036		-0.0107057374614058	-1.18579994464053	-0.15645357862756	0.875761190341319	0.99919700919436	Exon	Hippocampus
e336735	ENSG00000152359.14	ENSG00000152359	POC5	-0.0100339012931561	-2.02986991702986	-0.156448448441383	0.87576523097229	0.99919700919436	Exon	Hippocampus
e607987	ENSG00000148824.18	ENSG00000148824	MTG1	0.005258414551566	-0.200463287174417	0.156447859384504	0.875765694924758	0.99919700919436	Exon	Hippocampus
e894183	ENSG00000172824.14	ENSG00000172824	CES4A	0.0082796640667509	0.264275040047603	0.156446222126703	0.875766984460552	0.99919700919436	Exon	Hippocampus
e389386	ENSG00000112062.10	ENSG00000112062	MAPK14	-0.0047118271529812	0.486946027813886	-0.156428831851996	0.875780681396455	0.99919700919436	Exon	Hippocampus
e708442	ENSG00000139546.10	ENSG00000139546	TARBP2	0.0093697028777814	-2.61725616716087	0.156419363610183	0.875788138792992	0.99919700919436	Exon	Hippocampus
e1040469	ENSG00000166398.12	ENSG00000166398	KIAA0355	0.0084572812063674	-1.74032015036628	0.156416383359257	0.875790486106789	0.99919700919436	Exon	Hippocampus
e338690	ENSG00000247572.7	ENSG00000247572	CKMT2-AS1	0.0118151101795576	-2.91507554234971	0.156416221951345	0.875790613235384	0.99919700919436	Exon	Hippocampus
e511200	ENSG00000253477.5	ENSG00000253477		0.0134636455526545	-2.95327291510141	0.156410427825904	0.875795176824364	0.99919700919436	Exon	Hippocampus
e905678	ENSG00000154099.17	ENSG00000154099	DNAAF1	0.0157776925441222	-3.12790345581991	0.156408985404742	0.875796312909719	0.99919700919436	Exon	Hippocampus
e764915	ENSG00000126217.20	ENSG00000126217	MCF2L	0.0082764111887324	-0.517159852917867	0.156408704222139	0.875796534375882	0.99919700919436	Exon	Hippocampus
e157045	ENSG00000115947.13	ENSG00000115947	ORC4	-0.0060810375150998	-0.643110547406715	-0.15640097728075	0.875802620304096	0.99919700919436	Exon	Hippocampus
e960253	ENSG00000011260.13	ENSG00000011260	UTP18	0.0054900482271733	0.324387624923511	0.156400388073267	0.875803084378637	0.99919700919436	Exon	Hippocampus
e760119	ENSG00000139737.21	ENSG00000139737	SLAIN1	0.0097050106510828	2.29304281831973	0.156386195631911	0.875814262713162	0.99919700919436	Exon	Hippocampus
e738704	ENSG00000111707.11	ENSG00000111707	SUDS3	-0.009583228246796	-2.50067630327186	-0.156383349598558	0.875816504325763	0.99919700919436	Exon	Hippocampus
e552007	ENSG00000148200.16	ENSG00000148200	NR6A1	-0.0100440922312397	-2.6679357345878	-0.156381573787392	0.875817903003022	0.99919700919436	Exon	Hippocampus
e1037397	ENSG00000105726.16	ENSG00000105726	ATP13A1	0.0070922160127846	-0.480264996930688	0.156377785212294	0.875820886989296	0.99919700919436	Exon	Hippocampus
e1162530	ENSG00000188917.14	ENSG00000188917	TRMT2B	0.0077811637687081	-1.88550196017307	0.156368684274289	0.875828055146409	0.99919700919436	Exon	Hippocampus
e1162585	ENSG00000188917.14	ENSG00000188917	TRMT2B	0.0077811637687081	-1.88550196017307	0.156368684274289	0.875828055146409	0.99919700919436	Exon	Hippocampus
e984193	ENSG00000141551.14	ENSG00000141551	CSNK1D	-0.0059766873158105	0.30457236477378	-0.156367047497395	0.875829344319437	0.99919700919436	Exon	Hippocampus
e522039	ENSG00000197858.10	ENSG00000197858	GPAA1	-0.0054610151973377	0.785202964307527	-0.156366302907384	0.875829930780269	0.99919700919436	Exon	Hippocampus
e648352	ENSG00000274251.1	ENSG00000274251		-0.0098899367748616	-1.92710972989041	-0.156363146323746	0.875832416998462	0.99919700919436	Exon	Hippocampus
e221919	ENSG00000145022.4	ENSG00000145022	TCTA	-0.0050136272414824	-0.12784969428273	-0.156360933253053	0.87583416007882	0.99919700919436	Exon	Hippocampus
e1068625	ENSG00000182310.13	ENSG00000182310	SPACA6	0.0082255782144998	-2.02623033036699	0.156360228577858	0.875834715102107	0.99919700919436	Exon	Hippocampus
e529570	ENSG00000107105.14	ENSG00000107105	ELAVL2	0.0138247667439669	0.777656673169757	0.156358160266747	0.875836344166235	0.99919700919436	Exon	Hippocampus
e674237	ENSG00000064199.6	ENSG00000064199	SPA17	0.0151017163932943	-3.27714732535765	0.156357184960874	0.8758371123467	0.99919700919436	Exon	Hippocampus
e46713	ENSG00000233008.5	ENSG00000233008		0.0122385867797071	-2.17987877227441	0.156354082305242	0.875839556093092	0.99919700919436	Exon	Hippocampus
e991671	ENSG00000101773.17	ENSG00000101773	RBBP8	0.0135772409667721	-0.622980936981593	0.156352385025121	0.875840892923286	0.99919700919436	Exon	Hippocampus
e551134	ENSG00000095303.14	ENSG00000095303	PTGS1	-0.018498135586321	-2.16724474587024	-0.156348661442271	0.875843825733279	0.99919700919436	Exon	Hippocampus
e407540	ENSG00000112290.12	ENSG00000112290	WASF1	0.010815650092141	0.61636652409474	0.156348303399503	0.875844107739021	0.99919700919436	Exon	Hippocampus
e889926	ENSG00000159579.13	ENSG00000159579	RSPRY1	0.006917975139859	-1.00249521386036	0.156347166117619	0.875845003498096	0.99919700919436	Exon	Hippocampus
e1016040	ENSG00000125730.16	ENSG00000125730	C3	-0.0135705736368028	1.39620810407778	-0.156337784353205	0.875852392877693	0.99919700919436	Exon	Hippocampus
e638223	ENSG00000089597.16	ENSG00000089597	GANAB	0.0059717117992313	-0.0115685709385358	0.156326131124028	0.875861571351175	0.99919700919436	Exon	Hippocampus
e324864	ENSG00000082196.20	ENSG00000082196	C1QTNF3	-0.0080451285126716	1.13037735289373	-0.156320332348629	0.875866138667084	0.99919700919436	Exon	Hippocampus
e1096527	ENSG00000244687.11	ENSG00000244687	UBE2V1	-0.0042646757339061	2.26809419326442	-0.156319849522043	0.875866518958177	0.99919700919436	Exon	Hippocampus
e592498	ENSG00000138190.16	ENSG00000138190	EXOC6	0.0067204729407106	-0.095092022977893	0.156314922474797	0.875870399674422	0.99919700919436	Exon	Hippocampus
e710942	ENSG00000065357.19	ENSG00000065357	DGKA	0.010243321314498	-1.29534271523606	0.156294116640962	0.875886787116258	0.99919700919436	Exon	Hippocampus
e277392	ENSG00000087274.16	ENSG00000087274	ADD1	0.0042761294923434	4.42393511707659	0.156288707394292	0.875891047647125	0.99919700919436	Exon	Hippocampus
e854549	ENSG00000090565.15	ENSG00000090565	RAB11FIP3	-0.0079127771352988	0.102304620063151	-0.156281563112128	0.87589667476426	0.99919700919436	Exon	Hippocampus
e898179	ENSG00000103056.11	ENSG00000103056	SMPD3	-0.0141550919970208	-0.590493062063871	-0.156280242830346	0.875897714670718	0.99919700919436	Exon	Hippocampus
e19468	ENSG00000060642.10	ENSG00000060642	PIGV	0.0049300380462181	0.320617899375507	0.156269826818537	0.875905918743562	0.99919700919436	Exon	Hippocampus
e84547	ENSG00000075391.16	ENSG00000075391	RASAL2	0.0062846981329502	0.127084181626087	0.156267683570674	0.87590760685406	0.99919700919436	Exon	Hippocampus
e923300	ENSG00000133026.12	ENSG00000133026	MYH10	0.0065916581470883	1.75642422049667	0.156266855907639	0.875908258755788	0.99919700919436	Exon	Hippocampus
e544110	ENSG00000081377.16	ENSG00000081377	CDC14B	0.0082053837321091	0.40489842683487	0.156265920131591	0.875908995811909	0.99919700919436	Exon	Hippocampus
e77228	ENSG00000162735.18	ENSG00000162735	PEX19	-0.003272449357626	1.87847263384535	-0.156263570627353	0.875910846379607	0.99919700919436	Exon	Hippocampus
e253796	ENSG00000175054.14	ENSG00000175054	ATR	-0.0053069254134367	0.0254468990480459	-0.15625656618209	0.875916363377377	0.99919700919436	Exon	Hippocampus
e349039	ENSG00000217128.11	ENSG00000217128	FNIP1	-0.0040931157012498	3.57715199812823	-0.156253070770588	0.875919116513791	0.99919700919436	Exon	Hippocampus
e484556	ENSG00000283674.1	ENSG00000283674		0.0135552602937935	-2.18846042310445	0.156246662683893	0.875924163802361	0.99919700919436	Exon	Hippocampus
e774215	ENSG00000100949.14	ENSG00000100949	RABGGTA	-0.0097314329360678	-2.15111663924646	-0.156235253568873	0.875933150131499	0.99919700919436	Exon	Hippocampus
e1091643	ENSG00000124181.14	ENSG00000124181	PLCG1	-0.0054910041268124	0.632666674654638	-0.156231272969672	0.875936285433198	0.99919700919436	Exon	Hippocampus
e218455	ENSG00000047849.21	ENSG00000047849	MAP4	0.0077553660037178	2.44025625019207	0.156228720047377	0.875938296232402	0.99919700919436	Exon	Hippocampus
e357623	ENSG00000113649.11	ENSG00000113649	TCERG1	0.0111763198081599	-2.55552807098093	0.156222047250582	0.875943552038349	0.99919700919436	Exon	Hippocampus
e357634	ENSG00000113649.11	ENSG00000113649	TCERG1	0.0111763198081599	-2.55552807098093	0.156222047250582	0.875943552038349	0.99919700919436	Exon	Hippocampus
e357656	ENSG00000113649.11	ENSG00000113649	TCERG1	0.0111763198081599	-2.55552807098093	0.156222047250582	0.875943552038349	0.99919700919436	Exon	Hippocampus
e357677	ENSG00000113649.11	ENSG00000113649	TCERG1	0.0111763198081599	-2.55552807098093	0.156222047250582	0.875943552038349	0.99919700919436	Exon	Hippocampus
e285344	ENSG00000121892.14	ENSG00000121892	PDS5A	-0.0053792311724685	0.265129941778573	-0.156218943732884	0.875945996515494	0.99919700919436	Exon	Hippocampus
e927739	ENSG00000141030.12	ENSG00000141030	COPS3	-0.0055472965463969	1.21473976899892	-0.156216323630569	0.875948060232773	0.99919700919436	Exon	Hippocampus
e223130	ENSG00000182179.11	ENSG00000182179	UBA7	-0.011472455748003	-2.04732838688071	-0.156215832478985	0.87594844708723	0.99919700919436	Exon	Hippocampus
e738667	ENSG00000135090.13	ENSG00000135090	TAOK3	0.0055447615288693	-0.0298646608229896	0.156208719359404	0.87595404972344	0.99919700919436	Exon	Hippocampus
e456826	ENSG00000221838.9	ENSG00000221838	AP4M1	0.0108143992879891	-2.97018951920387	0.156206199667433	0.875956034355916	0.99919700919436	Exon	Hippocampus
e663901	ENSG00000137752.22	ENSG00000137752	CASP1	0.0152415483015375	-2.62854156172017	0.156204363413912	0.875957480679378	0.99919700919436	Exon	Hippocampus
e776894	ENSG00000151320.10	ENSG00000151320	AKAP6	0.0081187882916447	-1.28322850068691	0.156202301720529	0.875959104570844	0.99919700919436	Exon	Hippocampus
e957132	ENSG00000005884.17	ENSG00000005884	ITGA3	-0.0085688385441198	-1.2123010012871	-0.156200085764685	0.875960849967622	0.99919700919436	Exon	Hippocampus
e156398	ENSG00000169554.17	ENSG00000169554	ZEB2	0.0120578831199125	-2.0147656620709	0.15619133976086	0.875967738760125	0.99919700919436	Exon	Hippocampus
e437140	ENSG00000065883.14	ENSG00000065883	CDK13	-0.0042190290051491	2.20757916865718	-0.156186337470536	0.875971678819821	0.99919700919436	Exon	Hippocampus
e481645	ENSG00000182372.8	ENSG00000182372	CLN8	-0.0059174090246116	0.715064814670022	-0.156182827041027	0.875974443815483	0.99919700919436	Exon	Hippocampus
e417647	ENSG00000228408.6	ENSG00000228408		-0.0234424832463738	-3.58704927912486	-0.156181804659433	0.875975249096338	0.99919700919436	Exon	Hippocampus
e10083	ENSG00000048707.13	ENSG00000048707	VPS13D	0.0043693536726123	0.952457870540334	0.156181396073598	0.875975570919803	0.99919700919436	Exon	Hippocampus
e650753	ENSG00000149716.12	ENSG00000149716	ORAOV1	0.0084160017807556	-2.11729715744994	0.156178110249356	0.875978159006709	0.99919700919436	Exon	Hippocampus
e928999	ENSG00000177731.15	ENSG00000177731	FLII	-0.007184949047561	-0.889706997825084	-0.156176758392096	0.875979223800527	0.99919700919436	Exon	Hippocampus
e510853	ENSG00000155096.13	ENSG00000155096	AZIN1	-0.0041209896272666	0.988381430785059	-0.156171176236091	0.87598362060233	0.99919700919436	Exon	Hippocampus
e572823	ENSG00000120549.17	ENSG00000120549	KIAA1217	0.0173106028185645	-1.8027057210715	0.156169081756422	0.875985270326471	0.99919700919436	Exon	Hippocampus
e1059792	ENSG00000142230.11	ENSG00000142230	SAE1	0.0072566433942942	-0.631698596029592	0.15616668904558	0.875987154954086	0.99919700919436	Exon	Hippocampus
e508707	ENSG00000132561.13	ENSG00000132561	MATN2	-0.0103271519696913	-1.35744426274557	-0.156154097303476	0.875997072898337	0.99919700919436	Exon	Hippocampus
e8159	ENSG00000130939.18	ENSG00000130939	UBE4B	-0.0059873838153347	-0.0378687028829752	-0.156152511272929	0.875998322144062	0.99919700919436	Exon	Hippocampus
e221659	ENSG00000172037.13	ENSG00000172037	LAMB2	-0.0115377486869418	-0.206637543091299	-0.156150052064876	0.87600025915349	0.99919700919436	Exon	Hippocampus
e795106	ENSG00000151445.15	ENSG00000151445	VIPAS39	-0.0053400454122893	-0.918476787880418	-0.15614423175273	0.876004843558942	0.99919700919436	Exon	Hippocampus
e350614	ENSG00000113583.7	ENSG00000113583	C5orf15	0.005793189994801	1.62010668860137	0.156143580225856	0.876005356738439	0.99919700919436	Exon	Hippocampus
e1123549	ENSG00000099991.17	ENSG00000099991	CABIN1	0.005461509675193	0.773334338525556	0.156141691930606	0.876006844067113	0.99919700919436	Exon	Hippocampus
e336556	ENSG00000122008.15	ENSG00000122008	POLK	0.0141047107949891	-3.06805974049703	0.156138012292048	0.876009742360863	0.99919700919436	Exon	Hippocampus
e784824	ENSG00000100592.15	ENSG00000100592	DAAM1	-0.0100443763142404	-2.26884399529591	-0.15613625195447	0.876011128903996	0.99919700919436	Exon	Hippocampus
e226714	ENSG00000239732.3	ENSG00000239732	TLR9	-0.0169684071468916	-3.09274323990017	-0.156130849230796	0.876015384402318	0.99919700919436	Exon	Hippocampus
e226719	ENSG00000173366.11	ENSG00000173366		-0.0169684071468916	-3.09274323990017	-0.156130849230796	0.876015384402318	0.99919700919436	Exon	Hippocampus
e1058294	ENSG00000125755.18	ENSG00000125755	SYMPK	-0.0069996785090121	-0.273858316021176	-0.156127937649629	0.876017677733899	0.99919700919436	Exon	Hippocampus
e381979	ENSG00000254870.5	ENSG00000254870	ATP6V1G2-DDX39B	0.0072182417934941	-1.19295642791049	0.156123378370871	0.876021268890553	0.99919700919436	Exon	Hippocampus
e410793	ENSG00000066651.17	ENSG00000066651	TRMT11	0.0064378504320781	-0.265628436161228	0.156121770265927	0.876022535529393	0.99919700919436	Exon	Hippocampus
e189826	ENSG00000135905.18	ENSG00000135905	DOCK10	0.0091248355277046	0.930094819762358	0.156116860589677	0.876026402683603	0.99919700919436	Exon	Hippocampus
e553187	ENSG00000136895.18	ENSG00000136895	GARNL3	0.0067478217726053	-0.0488719540968526	0.156112567713472	0.876029784011698	0.99919700919436	Exon	Hippocampus
e70316	ENSG00000160688.18	ENSG00000160688	FLAD1	-0.0069865958985671	-1.5786697618253	-0.156110092021118	0.876031734017276	0.99919700919436	Exon	Hippocampus
e482139	ENSG00000183117.18	ENSG00000183117	CSMD1	-0.0102843579871202	-0.526616056171113	-0.156109933924456	0.876031858543829	0.99919700919436	Exon	Hippocampus
e207723	ENSG00000163576.17	ENSG00000163576	EFHB	0.0208246498060253	-3.09779878076349	0.156105228595513	0.876035564748704	0.99919700919436	Exon	Hippocampus
e527131	ENSG00000107165.12	ENSG00000107165	TYRP1	-0.0479205412903055	-2.4579239500354	-0.156102871184214	0.876037421591059	0.99919700919436	Exon	Hippocampus
e450793	ENSG00000135185.11	ENSG00000135185	TMEM243	0.008723357751962	-1.31974679883943	0.156093264865236	0.876044988126717	0.99919700919436	Exon	Hippocampus
e371241	ENSG00000113269.13	ENSG00000113269	RNF130	-0.0063905283300039	0.567032284050255	-0.156092885009054	0.876045287325359	0.99919700919436	Exon	Hippocampus
e683380	ENSG00000111641.11	ENSG00000111641	NOP2	0.0108326141810814	-3.01110719711553	0.156091832388822	0.876046116435412	0.99919700919436	Exon	Hippocampus
e606729	ENSG00000148773.13	ENSG00000148773	MKI67	-0.0217823205583892	-2.81923988333544	-0.156086757113354	0.876050114044238	0.99919700919436	Exon	Hippocampus
e513542	ENSG00000064313.11	ENSG00000064313	TAF2	-0.0038995518242397	1.37913437042839	-0.156084317109939	0.8760520359468	0.99919700919436	Exon	Hippocampus
e76793	ENSG00000162729.13	ENSG00000162729	IGSF8	0.0061473149568389	2.88201829684562	0.156084114209982	0.876052195763801	0.99919700919436	Exon	Hippocampus
e995664	ENSG00000134759.13	ENSG00000134759	ELP2	0.0060700675694389	0.673061030567749	0.156081294888129	0.876054416442781	0.99919700919436	Exon	Hippocampus
e481636	ENSG00000182372.8	ENSG00000182372	CLN8	0.0056736501343403	1.25767154754169	0.156080435953474	0.87605509299508	0.99919700919436	Exon	Hippocampus
e104375	ENSG00000173726.10	ENSG00000173726	TOMM20	0.0048994317191583	2.51466761729865	0.156078109494258	0.876056925464774	0.99919700919436	Exon	Hippocampus
e128871	ENSG00000082898.16	ENSG00000082898	XPO1	0.0057287592659389	1.83610770573736	0.156076421621865	0.876058254942616	0.99919700919436	Exon	Hippocampus
e963251	ENSG00000062716.11	ENSG00000062716	VMP1	0.005917394973296	1.88601101844538	0.156075679505368	0.876058839481845	0.99919700919436	Exon	Hippocampus
e1162400	ENSG00000101811.13	ENSG00000101811	CSTF2	-0.0052942675716781	-0.330180711568046	-0.156072340823373	0.876061469245809	0.99919700919436	Exon	Hippocampus
e699677	ENSG00000211584.13	ENSG00000211584	SLC48A1	0.0063997302281311	2.56754348059835	0.156067042679785	0.876065642412503	0.99919700919436	Exon	Hippocampus
e1082404	ENSG00000125844.15	ENSG00000125844	RRBP1	-0.0096061764365203	-1.04193234790894	-0.156064421325449	0.876067707165035	0.99919700919436	Exon	Hippocampus
e865209	ENSG00000140632.16	ENSG00000140632	GLYR1	0.0044804510676437	2.79500335610504	0.156061661709583	0.876069880822432	0.99919700919436	Exon	Hippocampus
e741766	ENSG00000184047.15	ENSG00000184047	DIABLO	-0.0048987630176787	0.0139649252474728	-0.156048868721436	0.876079957444871	0.99919700919436	Exon	Hippocampus
e512847	ENSG00000164796.17	ENSG00000164796	CSMD3	-0.0098978883349565	-0.351531925733063	-0.156043930607423	0.876083847042745	0.99919700919436	Exon	Hippocampus
e592212	ENSG00000095564.13	ENSG00000095564	BTAF1	-0.0060692871783919	1.16134953538857	-0.156038562715778	0.876088075166418	0.99919700919436	Exon	Hippocampus
e947700	ENSG00000141699.10	ENSG00000141699	FAM134C	-0.0079712915885525	-0.931270556071904	-0.156030416864402	0.876094491410585	0.99919700919436	Exon	Hippocampus
e437603	ENSG00000106603.17	ENSG00000106603	COA1	0.0052223897329531	-0.058654865683615	0.156028484847517	0.876096013203859	0.99919700919436	Exon	Hippocampus
e804041	ENSG00000080823.21	ENSG00000080823	MOK	-0.0067037565607123	0.193813714980391	-0.15602729292221	0.876096952048842	0.99919700919436	Exon	Hippocampus
e63123	ENSG00000227733.9	ENSG00000227733		0.0242248363566216	-3.22621774180248	0.15602676374215	0.876097368868678	0.99919700919436	Exon	Hippocampus
e942055	ENSG00000277969.1	ENSG00000277969		-0.0101156068583037	-2.57242093660012	-0.156025535594402	0.87609833624529	0.99919700919436	Exon	Hippocampus
e834372	ENSG00000166949.15	ENSG00000166949	SMAD3	0.0081937081708261	-0.783908254996631	0.156024537723429	0.876099122239655	0.99919700919436	Exon	Hippocampus
e931623	ENSG00000108599.14	ENSG00000108599	AKAP10	0.0068036546056739	-1.01342973705074	0.156015138470539	0.876106525767779	0.99919700919436	Exon	Hippocampus
e563562	ENSG00000159069.13	ENSG00000159069	FBXW5	-0.0069400887322676	0.724388479011077	-0.156002180264949	0.876116732601067	0.99919700919436	Exon	Hippocampus
e1153435	ENSG00000102096.9	ENSG00000102096	PIM2	0.0098476393050961	-0.469331642815814	0.156000973487746	0.87611768314837	0.99919700919436	Exon	Hippocampus
e62845	ENSG00000188092.14	ENSG00000188092	GPR89B	0.0070606997687785	-0.861638501102049	0.155999152265619	0.876119117678445	0.99919700919436	Exon	Hippocampus
e822202	ENSG00000137770.13	ENSG00000137770	CTDSPL2	-0.0068278277502177	-1.13179706622475	-0.155990555464786	0.876125889164032	0.99919700919436	Exon	Hippocampus
e419748	ENSG00000112038.17	ENSG00000112038	OPRM1	-0.0195030737360601	-3.10578869965393	-0.155988794570324	0.876127276177801	0.99919700919436	Exon	Hippocampus
e786046	ENSG00000186369.10	ENSG00000186369	LINC00643	0.0148470100328294	-0.748237714354595	0.155986345464361	0.876129205279679	0.99919700919436	Exon	Hippocampus
e540048	ENSG00000165113.12	ENSG00000165113	GKAP1	0.0090133581660142	-1.21858737686785	0.155980763102351	0.876133602374765	0.99919700919436	Exon	Hippocampus
e734926	ENSG00000122986.13	ENSG00000122986	HVCN1	0.0237547999453436	-0.998461223744821	0.155969261343396	0.876142662051521	0.99919700919436	Exon	Hippocampus
e544858	ENSG00000136937.12	ENSG00000136937	NCBP1	-0.0054629127960886	-0.515957753347807	-0.155959874732167	0.876150055686077	0.99919700919436	Exon	Hippocampus
e878655	ENSG00000168488.18	ENSG00000168488	ATXN2L	0.0065273544468617	-1.44250538090133	0.155958687351332	0.876150990961547	0.99919700919436	Exon	Hippocampus
e432129	ENSG00000188732.10	ENSG00000188732	FAM221A	0.0091864639526919	-1.07303604816669	0.155958516307269	0.876151125689454	0.99919700919436	Exon	Hippocampus
e763489	ENSG00000041515.15	ENSG00000041515	MYO16	0.0099767789788023	-0.658834149095237	0.155952542002635	0.876155831529138	0.99919700919436	Exon	Hippocampus
e690202	ENSG00000023697.12	ENSG00000023697	DERA	0.0135040212537501	-2.82627205462779	0.155951615476852	0.876156561335269	0.99919700919436	Exon	Hippocampus
e774370	ENSG00000100949.14	ENSG00000100949	RABGGTA	0.0069231879157776	-1.28078734681764	0.155948767887309	0.876158804326192	0.99919700919436	Exon	Hippocampus
e162011	ENSG00000153250.18	ENSG00000153250	RBMS1	-0.010814345195971	-1.40462106658179	-0.155947191878427	0.876160045718177	0.99919700919436	Exon	Hippocampus
e54841	ENSG00000168765.15	ENSG00000168765	GSTM4	-0.0089205402713913	-0.464191845345062	-0.155943771362022	0.876162739994435	0.99919700919436	Exon	Hippocampus
e249770	ENSG00000240303.7	ENSG00000240303	ACAD11	-0.0077465250006967	0.18928110982663	-0.155937696793209	0.876167524821267	0.99919700919436	Exon	Hippocampus
e579601	ENSG00000128815.18	ENSG00000128815	WDFY4	0.0120284699093702	-1.87180486287978	0.15593618999177	0.876168711701925	0.99919700919436	Exon	Hippocampus
e928870	ENSG00000131899.10	ENSG00000131899	LLGL1	0.008443961792095	0.270784326790204	0.155936023084299	0.876168843171984	0.99919700919436	Exon	Hippocampus
e326687	ENSG00000082068.8	ENSG00000082068	WDR70	-0.0042511467288321	-0.0563973272449375	-0.155934860899872	0.876169758604175	0.99919700919436	Exon	Hippocampus
e590553	ENSG00000107771.15	ENSG00000107771	CCSER2	-0.0050043252625738	1.66513379118165	-0.155933483714325	0.876170843389173	0.99919700919436	Exon	Hippocampus
e946102	ENSG00000141698.16	ENSG00000141698	NT5C3B	-0.0060415858966049	-0.225322428395591	-0.155929426272351	0.876174039366696	0.99919700919436	Exon	Hippocampus
e525567	ENSG00000080298.15	ENSG00000080298	RFX3	-0.0092020285875853	4.77860856386426	-0.155928951310348	0.876174413486261	0.99919700919436	Exon	Hippocampus
e20499	ENSG00000158161.15	ENSG00000158161	EYA3	0.0074642011840345	-1.35462943905217	0.155919211616537	0.876182085285042	0.99919700919436	Exon	Hippocampus
e729584	ENSG00000111666.10	ENSG00000111666	CHPT1	0.0094572721692535	-1.62473008997046	0.155915519368908	0.876184993611644	0.99919700919436	Exon	Hippocampus
e410007	ENSG00000111885.6	ENSG00000111885	MAN1A1	-0.0117397299694558	0.26554490708848	-0.155913278671579	0.876186758575245	0.99919700919436	Exon	Hippocampus
e716006	ENSG00000166908.17	ENSG00000166908	PIP4K2C	0.006345421418231	0.153773341120116	0.155904185432394	0.876193921189394	0.99919700919436	Exon	Hippocampus
e749050	ENSG00000151835.14	ENSG00000151835	SACS	-0.0059633672264606	1.41342248085749	-0.1558988204805	0.876198147089866	0.99919700919436	Exon	Hippocampus
e1028932	ENSG00000123143.12	ENSG00000123143	PKN1	-0.0084122590771969	-1.50410146777855	-0.155895351520729	0.876200879544722	0.99919700919436	Exon	Hippocampus
e739112	ENSG00000122966.14	ENSG00000122966	CIT	-0.0097937254107425	0.250421979934177	-0.155885337777348	0.876208767249501	0.99919700919436	Exon	Hippocampus
e325138	ENSG00000205838.12	ENSG00000205838	TTC23L	0.0118761371145482	-2.39547865001357	0.155885283667472	0.876208809871231	0.99919700919436	Exon	Hippocampus
e116909	ENSG00000115194.10	ENSG00000115194	SLC30A3	-0.0188741261203954	-1.68098101809555	-0.155885168399324	0.876208900666632	0.99919700919436	Exon	Hippocampus
e61268	ENSG00000117262.18	ENSG00000117262	GPR89A	0.0096773188012934	-1.30004518221875	0.155879447909024	0.876213406633445	0.99919700919436	Exon	Hippocampus
e653032	ENSG00000186642.15	ENSG00000186642	PDE2A	-0.0120368840219641	0.114487913673844	-0.155877714665485	0.876214771890969	0.99919700919436	Exon	Hippocampus
e772229	ENSG00000100884.9	ENSG00000100884	CPNE6	-0.0122214026738479	0.324084070435107	-0.155873954615669	0.876217733643535	0.99919700919436	Exon	Hippocampus
e889783	ENSG00000140848.16	ENSG00000140848	CPNE2	-0.0087177795821797	0.470389631050371	-0.155873281929711	0.876218263511529	0.99919700919436	Exon	Hippocampus
e169800	ENSG00000116095.10	ENSG00000116095	PLEKHA3	0.0058711670292758	-0.539474009992913	0.155870395540165	0.876220537092308	0.99919700919436	Exon	Hippocampus
e156354	ENSG00000169554.17	ENSG00000169554	ZEB2	0.0061423062953505	4.20097608458235	0.155868476533221	0.876222048675851	0.99919700919436	Exon	Hippocampus
e526078	ENSG00000214190.2	ENSG00000214190	RNF152P1	-0.0113489540700061	-2.58289218330684	-0.155863872176114	0.876225675486062	0.99919700919436	Exon	Hippocampus
e1134627	ENSG00000184949.15	ENSG00000184949	FAM227A	0.014080153646327	-2.76007765109785	0.155862294320339	0.876226918349304	0.99919700919436	Exon	Hippocampus
e1028530	ENSG00000072062.13	ENSG00000072062	PRKACA	-0.0069938671802207	-0.401599524100068	-0.155861921210011	0.876227212245103	0.99919700919436	Exon	Hippocampus
e698988	ENSG00000134294.13	ENSG00000134294	SLC38A2	0.0079451477906019	0.893597203054399	0.155840584407646	0.876244019089435	0.99919700919436	Exon	Hippocampus
e85759	ENSG00000198216.10	ENSG00000198216	CACNA1E	-0.0120896771648539	0.978215453872454	-0.155832905579425	0.876250067660393	0.99919700919436	Exon	Hippocampus
e412017	ENSG00000164483.16	ENSG00000164483	SAMD3	-0.0174250738661509	-2.18770041420652	-0.155831301999411	0.876251330792508	0.99919700919436	Exon	Hippocampus
e314250	ENSG00000145416.13	ENSG00000145416	MARCH1	0.0086797907896812	-1.00038060647026	0.155829247555844	0.876252949068097	0.99919700919436	Exon	Hippocampus
e1010625	ENSG00000141873.10	ENSG00000141873	SLC39A3	0.0065632372804706	-0.48148949586577	0.155826621459234	0.87625501763287	0.99919700919436	Exon	Hippocampus
e244854	ENSG00000160145.15	ENSG00000160145	KALRN	0.0099856010884867	1.6680260222231	0.155824418727942	0.876256752715294	0.99919700919436	Exon	Hippocampus
e401808	ENSG00000005700.14	ENSG00000005700	IBTK	-0.006376157971653	-0.501926789731116	-0.155815878582767	0.876263479758346	0.99919700919436	Exon	Hippocampus
e568151	ENSG00000170525.18	ENSG00000170525	PFKFB3	-0.0080890484280306	1.3675956890215	-0.155815458065093	0.876263810998907	0.99919700919436	Exon	Hippocampus
e647389	ENSG00000173898.11	ENSG00000173898	SPTBN2	-0.0101110924560932	1.66186245823927	-0.155812432111251	0.876266194534676	0.99919700919436	Exon	Hippocampus
e59398	ENSG00000196505.10	ENSG00000196505	GDAP2	-0.0053934575173324	0.280349505088581	-0.155812196779026	0.876266379905289	0.99919700919436	Exon	Hippocampus
e572581	ENSG00000150867.13	ENSG00000150867	PIP4K2A	0.0127768755265161	-1.25593117801094	0.155811271570087	0.876267108690154	0.99919700919436	Exon	Hippocampus
e398427	ENSG00000118482.11	ENSG00000118482	PHF3	0.0058034207092669	-0.107077775319962	0.155793599438842	0.87628102900582	0.99919700919436	Exon	Hippocampus
e961563	ENSG00000264364.2	ENSG00000264364	DYNLL2	-0.0050967739746313	2.41330368827821	-0.155792187687057	0.876282141042592	0.99919700919436	Exon	Hippocampus
e106060	ENSG00000155816.19	ENSG00000155816	FMN2	-0.0071706129112487	0.0753129519408399	-0.155782479041496	0.876289788548592	0.99919700919436	Exon	Hippocampus
e937968	ENSG00000141314.12	ENSG00000141314	RHBDL3	-0.012362201379132	-2.75241672726756	-0.155781910861855	0.876290236104399	0.99919700919436	Exon	Hippocampus
e615698	ENSG00000110171.18	ENSG00000110171	TRIM3	0.0079386643190948	-1.17195441650986	0.155781652750529	0.876290439419023	0.99919700919436	Exon	Hippocampus
e792804	ENSG00000119688.20	ENSG00000119688	ABCD4	0.0078750409039879	-0.967967524313172	0.155780404336701	0.876291422796321	0.99919700919436	Exon	Hippocampus
e1004574	ENSG00000215421.9	ENSG00000215421	ZNF407	-0.0035159390539161	3.79164230203841	-0.155780080355253	0.876291677996988	0.99919700919436	Exon	Hippocampus
e1090698	ENSG00000166619.12	ENSG00000166619	BLCAP	0.0052400045099446	4.94976280889001	0.155778271158963	0.876293103103818	0.99919700919436	Exon	Hippocampus
e201395	ENSG00000196220.15	ENSG00000196220	SRGAP3	-0.006722692811077	0.352981452266408	-0.155777987894291	0.876293326231894	0.99919700919436	Exon	Hippocampus
e481950	ENSG00000036448.9	ENSG00000036448	MYOM2	0.016116362646203	-3.06590855478966	0.15577667410309	0.876294361107636	0.99919700919436	Exon	Hippocampus
e630444	ENSG00000149182.14	ENSG00000149182	ARFGAP2	-0.0039105174453975	1.11871080217943	-0.155774499528487	0.876296074024513	0.99919700919436	Exon	Hippocampus
e285984	ENSG00000154277.12	ENSG00000154277	UCHL1	-0.010202900417876	4.06580382260463	-0.15577103402183	0.876298803812421	0.99919700919436	Exon	Hippocampus
e525584	ENSG00000080298.15	ENSG00000080298	RFX3	-0.0091923058116933	4.77858878161126	-0.155763937810537	0.87630439351969	0.99919700919436	Exon	Hippocampus
e137183	ENSG00000066032.18	ENSG00000066032	CTNNA2	-0.0066231118622425	2.11977553760333	-0.155757270860286	0.876309645102373	0.99919700919436	Exon	Hippocampus
e61146	ENSG00000272150.5	ENSG00000272150	NBPF25P	0.0098065693697547	-1.20310639664088	0.155757005249608	0.876309854325052	0.99919700919436	Exon	Hippocampus
e264389	ENSG00000053524.11	ENSG00000053524	MCF2L2	-0.00782035092128	0.0173161749528786	-0.155756173308822	0.87631050964846	0.99919700919436	Exon	Hippocampus
e547668	ENSG00000106853.17	ENSG00000106853	PTGR1	0.0090473197540876	0.832757332841218	0.155748473238714	0.876316575031522	0.99919700919436	Exon	Hippocampus
e244093	ENSG00000082684.14	ENSG00000082684	SEMA5B	-0.01395911842904	-2.17441991585435	-0.155747265862476	0.876317526088379	0.99919700919436	Exon	Hippocampus
e168818	ENSG00000144320.13	ENSG00000144320	KIAA1715	0.0056016083966757	0.433781082702046	0.155740389759474	0.876322942435688	0.99919700919436	Exon	Hippocampus
e816632	ENSG00000245849.6	ENSG00000245849	RAD51-AS1	0.0061959471224659	0.328355899445055	0.155736462481916	0.876326035978232	0.99919700919436	Exon	Hippocampus
e663715	ENSG00000196954.13	ENSG00000196954	CASP4	-0.0202428892898359	-3.35793728353792	-0.155733523081635	0.876328351364544	0.99919700919436	Exon	Hippocampus
e247602	ENSG00000251474.6	ENSG00000251474	RPL32P3	0.0055556204938135	-0.638902523426157	0.15573043764442	0.87633078178632	0.99919700919436	Exon	Hippocampus
e642239	ENSG00000133895.14	ENSG00000133895	MEN1	-0.0102786920139688	-2.5893055101793	-0.155728237660762	0.876332514730478	0.99919700919436	Exon	Hippocampus
e161965	ENSG00000153250.18	ENSG00000153250	RBMS1	0.0097208693243423	0.496822531895054	0.155726437017109	0.876333933111866	0.99919700919436	Exon	Hippocampus
e998266	ENSG00000101665.8	ENSG00000101665	SMAD7	0.0066422340076026	-0.0737035728521696	0.155721388387229	0.876337909960073	0.99919700919436	Exon	Hippocampus
e1126598	ENSG00000182944.17	ENSG00000182944	EWSR1	-0.0053462818469097	1.55399412046596	-0.155719864380363	0.876339110433712	0.99919700919436	Exon	Hippocampus
e387318	ENSG00000204209.10	ENSG00000204209	DAXX	0.0055494054472579	-0.318319034225832	0.155718565329127	0.876340133708044	0.99919700919436	Exon	Hippocampus
e61346	ENSG00000265491.4	ENSG00000265491	RNF115	-0.0041158175744068	2.20119667235697	-0.1557150037736	0.876342939178403	0.99919700919436	Exon	Hippocampus
e528668	ENSG00000147874.10	ENSG00000147874	HAUS6	0.0091577869662555	-1.83303450709147	0.155713965387394	0.876343757125152	0.99919700919436	Exon	Hippocampus
e725266	ENSG00000139329.4	ENSG00000139329	LUM	0.0208149907121601	-0.638360393294338	0.155706108834427	0.876349945811393	0.99919700919436	Exon	Hippocampus
e130621	ENSG00000197223.11	ENSG00000197223	C1D	0.0077470815691646	-1.14512588526632	0.155697903587105	0.876356409175808	0.99919700919436	Exon	Hippocampus
e995353	ENSG00000278986.1	ENSG00000278986		0.0062664831937224	-1.05924742775039	0.1556966461355	0.876357399685129	0.99919700919436	Exon	Hippocampus
e768881	ENSG00000100888.12	ENSG00000100888	CHD8	-0.0041496091474254	0.175252306840612	-0.155695524405247	0.876358283285321	0.99919700919436	Exon	Hippocampus
e911910	ENSG00000132376.19	ENSG00000132376	INPP5K	-0.0091969296942685	-1.12063765921913	-0.155690666316391	0.876362110061173	0.99919700919436	Exon	Hippocampus
e431062	ENSG00000105866.13	ENSG00000105866	SP4	-0.0106714796318897	-2.91002210931161	-0.155686829630534	0.876365132267475	0.99919700919436	Exon	Hippocampus
e961941	ENSG00000265148.5	ENSG00000265148	TSPOAP1-AS1	-0.011865280998248	-3.11757689821933	-0.155681498831021	0.876369331409132	0.99919700919436	Exon	Hippocampus
e866655	ENSG00000187555.14	ENSG00000187555	USP7	0.0051508356217281	0.723890699684339	0.155674618108446	0.87637475145096	0.99919700919436	Exon	Hippocampus
e952287	ENSG00000181513.14	ENSG00000181513	ACBD4	0.0108470346707577	-2.80166119569277	0.155670309267533	0.876378145588438	0.99919700919436	Exon	Hippocampus
e512864	ENSG00000164796.17	ENSG00000164796	CSMD3	0.0096323776456728	0.332228819323025	0.155668062102823	0.876379915714098	0.99919700919436	Exon	Hippocampus
e758071	ENSG00000165416.14	ENSG00000165416	SUGT1	0.0051840787036081	1.16599422342634	0.155662656483546	0.876384173804777	0.99919700919436	Exon	Hippocampus
e786250	ENSG00000054654.15	ENSG00000054654	SYNE2	-0.0206482034851109	-1.99171044396293	-0.155660699300084	0.876385715509625	0.99919700919436	Exon	Hippocampus
e490626	ENSG00000120899.17	ENSG00000120899	PTK2B	-0.0100349860505626	2.37279374053567	-0.155660461050623	0.876385903182584	0.99919700919436	Exon	Hippocampus
e1121218	ENSG00000099957.16	ENSG00000099957	P2RX6	0.0110638853062962	-0.0866331502233985	0.155657902418476	0.876387918659006	0.99919700919436	Exon	Hippocampus
e15	ENSG00000227232.5	ENSG00000227232	WASH7P	-0.0120694768760355	-2.39456524733706	-0.155655911401868	0.876389487015934	0.99919700919436	Exon	Hippocampus
e827570	ENSG00000260916.6	ENSG00000260916	CCPG1	0.0075153559693112	-0.888837772841346	0.155655175199143	0.8763900669352	0.99919700919436	Exon	Hippocampus
e750833	ENSG00000189403.14	ENSG00000189403	HMGB1	0.00629373701979	-0.0671702734437662	0.155655156413938	0.876390081732623	0.99919700919436	Exon	Hippocampus
e764945	ENSG00000126217.20	ENSG00000126217	MCF2L	-0.0057827465837207	1.61537203033519	-0.155650815263669	0.876393501331053	0.99919700919436	Exon	Hippocampus
e1090693	ENSG00000166619.12	ENSG00000166619	BLCAP	0.0052355267592626	4.94976908994614	0.155645157598238	0.876397957974505	0.99919700919436	Exon	Hippocampus
e1140202	ENSG00000054611.13	ENSG00000054611	TBC1D22A	-0.0085684278980961	-1.76557534514636	-0.155644673866106	0.876398339019071	0.99919700919436	Exon	Hippocampus
e74809	ENSG00000160818.16	ENSG00000160818	GPATCH4	0.006809539939841	-1.23920606803108	0.155644569697101	0.876398421074888	0.99919700919436	Exon	Hippocampus
e790367	ENSG00000100731.15	ENSG00000100731	PCNX1	-0.0035302215898952	1.32832596050188	-0.155638019431505	0.876403580840717	0.99919700919436	Exon	Hippocampus
e1091755	ENSG00000124181.14	ENSG00000124181	PLCG1	-0.0057079342786507	0.342078849355321	-0.155614638005172	0.876421998867375	0.99919700919436	Exon	Hippocampus
e1042199	ENSG00000161249.20	ENSG00000161249	DMKN	0.0210837622212471	-3.16632425499144	0.155614605559461	0.87642202442557	0.99919700919436	Exon	Hippocampus
e826730	ENSG00000128833.12	ENSG00000128833	MYO5C	-0.0160294721658092	-3.1015627598203	-0.155613542330728	0.876422861954142	0.99919700919436	Exon	Hippocampus
e161111	ENSG00000144283.21	ENSG00000144283	PKP4	-0.0098728996128845	-2.09291508889521	-0.155609156687691	0.876426316622733	0.99919700919436	Exon	Hippocampus
e938902	ENSG00000267618.5	ENSG00000267618		0.0106505215106459	-2.20499266139976	0.155603583074274	0.876430707085432	0.99919700919436	Exon	Hippocampus
e698087	ENSG00000198001.13	ENSG00000198001	IRAK4	-0.0102525792842152	-1.9172053127861	-0.155595437287887	0.876437123714447	0.99919700919436	Exon	Hippocampus
e87059	ENSG00000162704.15	ENSG00000162704	ARPC5	0.0059736857605719	3.87339899241656	0.155594059117153	0.876438209333007	0.99919700919436	Exon	Hippocampus
e301510	ENSG00000109332.19	ENSG00000109332	UBE2D3	-0.0039092756925818	2.62899080257867	-0.155593589058225	0.876438579609895	0.99919700919436	Exon	Hippocampus
e465482	ENSG00000135272.9	ENSG00000135272	MDFIC	-0.0159708191266299	1.64999146917409	-0.155588483204532	0.876442601617188	0.99919700919436	Exon	Hippocampus
e372377	ENSG00000112679.14	ENSG00000112679	DUSP22	-0.0039318104519747	1.51234137668088	-0.155587486419058	0.876443386810145	0.99919700919436	Exon	Hippocampus
e900463	ENSG00000189091.12	ENSG00000189091	SF3B3	-0.0047567260083903	-0.0464323852889455	-0.155585881155596	0.876444651316753	0.99919700919436	Exon	Hippocampus
e954285	ENSG00000141279.15	ENSG00000141279	NPEPPS	0.0037434379548142	2.02425578736647	0.155576833604089	0.87645177830771	0.99919700919436	Exon	Hippocampus
e814649	ENSG00000134146.11	ENSG00000134146	DPH6	-0.009199067842825	-0.594296984852175	-0.155573855853021	0.876454123961649	0.99919700919436	Exon	Hippocampus
e894376	ENSG00000125149.11	ENSG00000125149	C16orf70	0.0062998193446144	-0.149707531945813	0.155573632326064	0.87645430003984	0.99919700919436	Exon	Hippocampus
e1133671	ENSG00000100139.13	ENSG00000100139	MICALL1	0.0083832111309014	1.86514692712121	0.155572405798503	0.876455266208664	0.99919700919436	Exon	Hippocampus
e1162065	ENSG00000147202.17	ENSG00000147202	DIAPH2	-0.0091038342916653	-0.379623071266032	-0.155568346841186	0.876458463560082	0.99919700919436	Exon	Hippocampus
e866322	ENSG00000140650.11	ENSG00000140650	PMM2	-0.0089259614660341	-1.93851573977844	-0.15556814210797	0.876458624834076	0.99919700919436	Exon	Hippocampus
e287089	ENSG00000145246.13	ENSG00000145246	ATP10D	0.0118597701844542	-2.26280542775226	0.155567361934104	0.876459239398567	0.99919700919436	Exon	Hippocampus
e542272	ENSG00000198000.11	ENSG00000198000	NOL8	-0.0085816135930505	-2.25199690595438	-0.155557081956615	0.876467337227601	0.99919700919436	Exon	Hippocampus
e950645	ENSG00000108312.14	ENSG00000108312	UBTF	-0.0054482208945378	0.448665503306613	-0.155557060566057	0.876467354077562	0.99919700919436	Exon	Hippocampus
e115324	ENSG00000138101.18	ENSG00000138101	DTNB	0.0075844763247465	-0.184038378811667	0.155549948697034	0.876472956305566	0.99919700919436	Exon	Hippocampus
e869964	ENSG00000133393.12	ENSG00000133393	FOPNL	0.0047093345351082	2.55383408563336	0.15554627400055	0.876475850974294	0.99919700919436	Exon	Hippocampus
e763421	ENSG00000276740.1	ENSG00000276740		0.0084054147658483	0.894043875864172	0.15553572713195	0.876484159068504	0.99919700919436	Exon	Hippocampus
e986468	ENSG00000266405.3	ENSG00000266405	CBX3P2	0.0125573992369846	-2.12127528587968	0.15553191255961	0.87648716392834	0.99919700919436	Exon	Hippocampus
e801504	ENSG00000140057.8	ENSG00000140057	AK7	0.0184008861094037	-2.52159137154023	0.155530196887719	0.876488515418185	0.99919700919436	Exon	Hippocampus
e110890	ENSG00000119185.12	ENSG00000119185	ITGB1BP1	0.0054010366501415	1.41169753365063	0.155529356788717	0.87648917719128	0.99919700919436	Exon	Hippocampus
e658065	ENSG00000137509.10	ENSG00000137509	PRCP	0.0141446811233746	-2.30808103992761	0.155527647136512	0.876490523939761	0.99919700919436	Exon	Hippocampus
e530420	ENSG00000137074.18	ENSG00000137074	APTX	0.0057042738550157	-1.16309636461717	0.155524760861159	0.876492797553265	0.99919700919436	Exon	Hippocampus
e450585	ENSG00000135164.18	ENSG00000135164	DMTF1	-0.0093352743401152	-2.37147177307878	-0.155523522334822	0.876493773181286	0.99919700919436	Exon	Hippocampus
e760787	ENSG00000088451.10	ENSG00000088451	TGDS	0.010947031689979	-2.5108697683557	0.155521828287546	0.876495107638472	0.99919700919436	Exon	Hippocampus
e485094	ENSG00000249258.2	ENSG00000249258		0.0086486789428101	-1.39989347192364	0.155519087209864	0.876497266876956	0.99919700919436	Exon	Hippocampus
e430341	ENSG00000071189.21	ENSG00000071189	SNX13	-0.0050936825162268	0.445020486324196	-0.155513669092797	0.876501534911533	0.99919700919436	Exon	Hippocampus
e318613	ENSG00000154556.17	ENSG00000154556	SORBS2	0.0083783898837731	0.784173605382201	0.155508967072211	0.876505238855547	0.99919700919436	Exon	Hippocampus
e1016087	ENSG00000125730.16	ENSG00000125730	C3	-0.0152778975123518	0.93226294243233	-0.155508614881097	0.876505516288761	0.99919700919436	Exon	Hippocampus
e372372	ENSG00000112679.14	ENSG00000112679	DUSP22	-0.0077173753745624	-1.61027718931626	-0.155494534137592	0.876516608193592	0.99919700919436	Exon	Hippocampus
e1037702	ENSG00000197124.11	ENSG00000197124	ZNF682	0.0061138931414855	1.62873196772573	0.155493729020168	0.876517242414093	0.99919700919436	Exon	Hippocampus
e491334	ENSG00000134014.16	ENSG00000134014	ELP3	0.0059709136600972	-0.318858297743753	0.155493701453189	0.876517264129614	0.99919700919436	Exon	Hippocampus
e714971	ENSG00000179912.20	ENSG00000179912	R3HDM2	0.0064002925361936	0.212702127127259	0.155493361312913	0.8765175320706	0.99919700919436	Exon	Hippocampus
e898121	ENSG00000132600.16	ENSG00000132600	PRMT7	-0.0057190511706083	-0.209291638756212	-0.155489122610917	0.876520871053011	0.99919700919436	Exon	Hippocampus
e948996	ENSG00000108828.15	ENSG00000108828	VAT1	-0.0079941804827527	-1.15008121400251	-0.155486814779876	0.876522689017848	0.99919700919436	Exon	Hippocampus
e882064	ENSG00000156858.11	ENSG00000156858	PRR14	0.0055067933092864	-0.69216064235922	0.155479510396782	0.876528442957948	0.99919700919436	Exon	Hippocampus
e322267	ENSG00000169862.18	ENSG00000169862	CTNND2	-0.006405755089193	1.99941015417379	-0.155479375746426	0.876528549027211	0.99919700919436	Exon	Hippocampus
e97036	ENSG00000203705.10	ENSG00000203705	TATDN3	0.0084319752050832	-1.77805289413625	0.155475725393137	0.876531424551711	0.99919700919436	Exon	Hippocampus
e1153686	ENSG00000068400.13	ENSG00000068400	GRIPAP1	-0.0052919976578063	0.56395960076194	-0.155475457668955	0.87653163544847	0.99919700919436	Exon	Hippocampus
e894386	ENSG00000125149.11	ENSG00000125149	C16orf70	0.0057694088636441	0.666783051562771	0.155471827807331	0.876534494832635	0.99919700919436	Exon	Hippocampus
e427719	ENSG00000008256.15	ENSG00000008256	CYTH3	0.0072739353118553	-1.20732741244216	0.155462258723604	0.876542032782415	0.99919700919436	Exon	Hippocampus
e832029	ENSG00000157734.13	ENSG00000157734	SNX22	-0.0146865397902572	-2.82553586561669	-0.155456014154431	0.876546951885244	0.99919700919436	Exon	Hippocampus
e675899	ENSG00000280832.1	ENSG00000280832	ST3GAL4-AS1	0.0092930662750803	-1.70841218153121	0.155434431187423	0.876563953708968	0.99919700919436	Exon	Hippocampus
e1152611	ENSG00000102312.20	ENSG00000102312	PORCN	-0.0104013257739877	-1.50624090927479	-0.15543403805847	0.876564263393943	0.99919700919436	Exon	Hippocampus
e326315	ENSG00000197603.13	ENSG00000197603	C5orf42	0.005718175046524	-0.647556165142507	0.155426291015657	0.876570366084336	0.99919700919436	Exon	Hippocampus
e844603	ENSG00000103888.15	ENSG00000103888	CEMIP	-0.0183694587627307	-1.13528430227412	-0.155417238810784	0.876577496918301	0.99919700919436	Exon	Hippocampus
e323910	ENSG00000113360.16	ENSG00000113360	DROSHA	0.0047539934074411	0.245566859849376	0.155410325205616	0.876582943086674	0.99919700919436	Exon	Hippocampus
e510924	ENSG00000155097.11	ENSG00000155097	ATP6V1C1	0.0066899107584941	2.17439876318918	0.155408235715792	0.876584589076154	0.99919700919436	Exon	Hippocampus
e902659	ENSG00000090863.11	ENSG00000090863	GLG1	0.0038482622363174	1.87193813166083	0.155401076095072	0.87659022905044	0.99919700919436	Exon	Hippocampus
e1008083	ENSG00000167470.12	ENSG00000167470	MIDN	-0.013827928166709	-2.65922540188232	-0.155399318935246	0.876591613249898	0.99919700919436	Exon	Hippocampus
e1149917	ENSG00000182220.14	ENSG00000182220	ATP6AP2	-0.0050025291069282	1.97094187505693	-0.155398793541262	0.876592027128127	0.99919700919436	Exon	Hippocampus
e517593	ENSG00000066827.15	ENSG00000066827	ZFAT	-0.0092639901545881	-2.31889931029674	-0.155384687071491	0.876603139488683	0.99919700919436	Exon	Hippocampus
e1088266	ENSG00000126001.15	ENSG00000126001	CEP250	0.0082289464513017	-2.02776925337885	0.155382897051371	0.876604549577382	0.99919700919436	Exon	Hippocampus
e388236	ENSG00000186577.12	ENSG00000186577	C6orf1	0.0095519852133246	-2.14611070080032	0.155377051056602	0.876609154763643	0.99919700919436	Exon	Hippocampus
e179721	ENSG00000204217.12	ENSG00000204217	BMPR2	0.005837635380496	1.03559270457523	0.155375953833436	0.876610019102388	0.99919700919436	Exon	Hippocampus
e809630	ENSG00000224078.12	ENSG00000224078	SNHG14	0.0182453514707318	-0.600787415772857	0.155367756339806	0.876616476691604	0.99919700919436	Exon	Hippocampus
e282182	ENSG00000145147.19	ENSG00000145147	SLIT2	0.0109164060041973	-0.936702264706422	0.155343308552026	0.876635735525984	0.99919700919436	Exon	Hippocampus
e75052	ENSG00000143321.18	ENSG00000143321	HDGF	-0.0051638281956517	1.70466755050861	-0.155339052730299	0.876639088072634	0.99919700919436	Exon	Hippocampus
e672735	ENSG00000181264.8	ENSG00000181264	TMEM136	-0.0068726510804746	-1.15764136310632	-0.155333117073189	0.87664376392243	0.99919700919436	Exon	Hippocampus
e327015	ENSG00000244968.6	ENSG00000244968	LIFR-AS1	0.0084327362873646	-1.53623694212446	0.155332517132488	0.876644236529586	0.99919700919436	Exon	Hippocampus
e102750	ENSG00000162931.11	ENSG00000162931	TRIM17	0.0111576562424177	-0.486714001949619	0.155327720303623	0.876648015264054	0.99919700919436	Exon	Hippocampus
e1155931	ENSG00000086758.15	ENSG00000086758	HUWE1	0.0055137488730305	1.3892492553919	0.15532493953359	0.876650205835798	0.99919700919436	Exon	Hippocampus
e26898	ENSG00000185090.14	ENSG00000185090	MANEAL	-0.006764320093774	2.20301132744415	-0.155322411334283	0.876652197443945	0.99919700919436	Exon	Hippocampus
e1177133	ENSG00000071889.16	ENSG00000071889	FAM3A	0.0076721944978096	-1.7974865872086	0.155314294209531	0.87665859177573	0.99919700919436	Exon	Hippocampus
e393134	ENSG00000112659.13	ENSG00000112659	CUL9	0.0068281183325106	-1.13832175365367	0.155312142162059	0.876660287070182	0.99919700919436	Exon	Hippocampus
e16366	ENSG00000088280.18	ENSG00000088280	ASAP3	-0.0100408485388776	-1.89995724793704	-0.155308287780768	0.876663323394594	0.99919700919436	Exon	Hippocampus
e178831	ENSG00000115993.12	ENSG00000115993	TRAK2	0.0052490510420098	2.09983109870135	0.155304820856467	0.876666054497744	0.99919700919436	Exon	Hippocampus
e779688	ENSG00000187790.10	ENSG00000187790	FANCM	-0.0115269483130193	-2.86912388840618	-0.15530264406968	0.876667769283344	0.99919700919436	Exon	Hippocampus
e1141577	ENSG00000205593.11	ENSG00000205593	DENND6B	0.0093862522496424	-1.60380373267823	0.155292949415997	0.876675406350966	0.99919700919436	Exon	Hippocampus
e43175	ENSG00000118473.21	ENSG00000118473	SGIP1	0.0071127855869026	1.38804585845114	0.155289990640341	0.876677737160581	0.99919700919436	Exon	Hippocampus
e51217	ENSG00000188641.12	ENSG00000188641	DPYD	-0.0059895345176085	0.538309169421144	-0.155289600883145	0.876678044196383	0.99919700919436	Exon	Hippocampus
e422237	ENSG00000185345.18	ENSG00000185345	PARK2	-0.009047841875443	-2.52520888805937	-0.155287685500507	0.87667955306179	0.99919700919436	Exon	Hippocampus
e109255	ENSG00000186487.17	ENSG00000186487	MYT1L	0.010663448970185	0.236688139729381	0.155283357473893	0.876682962517783	0.99919700919436	Exon	Hippocampus
e255365	ENSG00000047457.13	ENSG00000047457	CP	0.0353740051459845	-0.189562920793938	0.155279995243163	0.87668561115782	0.99919700919436	Exon	Hippocampus
e288854	ENSG00000109220.10	ENSG00000109220	CHIC2	-0.0080526340473505	-1.86076467037825	-0.155277170599752	0.876687836307679	0.99919700919436	Exon	Hippocampus
e330506	ENSG00000134352.19	ENSG00000134352	IL6ST	-0.0060695973731335	2.41519839496147	-0.155272206527965	0.876691746822645	0.99919700919436	Exon	Hippocampus
e236189	ENSG00000178694.9	ENSG00000178694	NSUN3	-0.008271001988074	-1.34197758383793	-0.155266020382583	0.876696620046912	0.99919700919436	Exon	Hippocampus
e2287	ENSG00000221978.11	ENSG00000221978	CCNL2	0.0045392721227564	0.64263902550045	0.155245351069786	0.87671290262694	0.99919700919436	Exon	Hippocampus
e1050865	ENSG00000160460.15	ENSG00000160460	SPTBN4	-0.0085984366248977	0.798173731754188	-0.155241659586475	0.876715810657167	0.99919700919436	Exon	Hippocampus
e1009960	ENSG00000099840.13	ENSG00000099840	IZUMO4	-0.0073656220020928	-0.955742331386496	-0.155239337679896	0.876717639780343	0.99919700919436	Exon	Hippocampus
e654054	ENSG00000137478.14	ENSG00000137478	FCHSD2	0.0052626481087078	0.091836757510178	0.155239318341818	0.876717655014261	0.99919700919436	Exon	Hippocampus
e340977	ENSG00000133302.12	ENSG00000133302	SLF1	0.0081823203008202	-0.950788720449122	0.155234858253719	0.876721168529797	0.99919700919436	Exon	Hippocampus
e576519	ENSG00000095794.19	ENSG00000095794	CREM	0.0140144995074142	-2.00198242174529	0.155233577467534	0.876722177492864	0.99919700919436	Exon	Hippocampus
e927727	ENSG00000141030.12	ENSG00000141030	COPS3	-0.005512270223387	1.21476541700575	-0.155230726259946	0.876724423585235	0.99919700919436	Exon	Hippocampus
e160539	ENSG00000153234.13	ENSG00000153234	NR4A2	0.0186106354465539	-1.22783143138448	0.155229710040176	0.876725224131702	0.99919700919436	Exon	Hippocampus
e904015	ENSG00000140876.11	ENSG00000140876	NUDT7	0.0131900092521786	-2.91085272794587	0.155225068708165	0.876728880430947	0.99919700919436	Exon	Hippocampus
e875303	ENSG00000103356.15	ENSG00000103356	EARS2	-0.0061859886856665	-0.347261319398561	-0.155224501182782	0.876729327510247	0.99919700919436	Exon	Hippocampus
e304479	ENSG00000138658.15	ENSG00000138658	ZGRF1	0.0109440204333178	-2.6453657185231	0.155223394909533	0.876730198998906	0.99919700919436	Exon	Hippocampus
e537453	ENSG00000198887.8	ENSG00000198887	SMC5	0.0070154807187015	-0.308751521719305	0.155220927584419	0.876732142683665	0.99919700919436	Exon	Hippocampus
e331114	ENSG00000113448.17	ENSG00000113448	PDE4D	-0.0067602248706854	-0.118330944780396	-0.155217708389559	0.876734678669993	0.99919700919436	Exon	Hippocampus
e630748	ENSG00000134575.9	ENSG00000134575	ACP2	-0.0078885571818694	-0.844017536638441	-0.155211514579486	0.876739557973621	0.99919700919436	Exon	Hippocampus
e126408	ENSG00000068878.14	ENSG00000068878	PSME4	-0.0066798784621407	0.207429994561261	-0.155208747842214	0.876741737530383	0.99919700919436	Exon	Hippocampus
e815876	ENSG00000137843.11	ENSG00000137843	PAK6	0.0091356492489304	1.77070017207414	0.155199022618179	0.876749398792124	0.99919700919436	Exon	Hippocampus
e815898	ENSG00000137843.11	ENSG00000137843	PAK6	0.0091356492489304	1.77070017207414	0.155199022618179	0.876749398792124	0.99919700919436	Exon	Hippocampus
e522931	ENSG00000071894.15	ENSG00000071894	CPSF1	-0.0078277797341603	-1.27760486507344	-0.155198981586342	0.876749431115891	0.99919700919436	Exon	Hippocampus
e30613	ENSG00000243710.7	ENSG00000243710	CFAP57	-0.0188256796549327	-2.70193871523073	-0.155196862267057	0.876751100658388	0.99919700919436	Exon	Hippocampus
e632061	ENSG00000165923.15	ENSG00000165923	AGBL2	-0.0241518682617254	-2.57594846923762	-0.155194341328909	0.876753086586096	0.99919700919436	Exon	Hippocampus
e212174	ENSG00000235257.8	ENSG00000235257	ITGA9-AS1	0.0087196312762946	-1.71695577307772	0.155192945542651	0.876754186149547	0.99919700919436	Exon	Hippocampus
e166732	ENSG00000123600.18	ENSG00000123600	METTL8	-0.0077341881530823	-2.07779665106977	-0.155191486265376	0.876755335729795	0.99919700919436	Exon	Hippocampus
e901996	ENSG00000140830.8	ENSG00000140830	TXNL4B	0.0092377954246434	-0.402366249321125	0.155187224183925	0.876758693286933	0.99919700919436	Exon	Hippocampus
e1172741	ENSG00000197021.8	ENSG00000197021	CXorf40B	-0.0078481913511308	-1.17305445973373	-0.155184099885205	0.876761154529783	0.99919700919436	Exon	Hippocampus
e953170	ENSG00000186868.15	ENSG00000186868	MAPT	-0.0065189186976569	6.60443935931227	-0.155177580965507	0.876766289972317	0.99919700919436	Exon	Hippocampus
e404366	ENSG00000112159.11	ENSG00000112159	MDN1	-0.0050820143874043	-0.227429568612288	-0.155176488742635	0.876767150398795	0.99919700919436	Exon	Hippocampus
e615996	ENSG00000179532.12	ENSG00000179532	DNHD1	0.0112222629742414	-2.40188175161347	0.155169717288817	0.876772484787838	0.99919700919436	Exon	Hippocampus
e1136119	ENSG00000196588.14	ENSG00000196588	MKL1	-0.0064559505390165	-1.18484991906859	-0.155163733826006	0.876777198421127	0.99919700919436	Exon	Hippocampus
e141427	ENSG00000144028.14	ENSG00000144028	SNRNP200	-0.0061837252480219	0.665931961603595	-0.155163143238556	0.876777663672467	0.99919700919436	Exon	Hippocampus
e888484	ENSG00000167005.13	ENSG00000167005	NUDT21	0.0051524902656133	1.09872522524477	0.155161099091302	0.876779274005438	0.99919700919436	Exon	Hippocampus
e1139235	ENSG00000100364.18	ENSG00000100364	KIAA0930	-0.0064220542691294	0.813495322482286	-0.155157392423076	0.876782194036133	0.99919700919436	Exon	Hippocampus
e350699	ENSG00000081059.19	ENSG00000081059	TCF7	-0.0183815709413235	-0.604644517903008	-0.155155758111561	0.87678348151089	0.99919700919436	Exon	Hippocampus
e15182	ENSG00000076864.19	ENSG00000076864	RAP1GAP	0.0097733024146677	1.22119309056149	0.155152446564122	0.876786090276315	0.99919700919436	Exon	Hippocampus
e490360	ENSG00000221914.8	ENSG00000221914	PPP2R2A	-0.0060275912859614	0.348644085035738	-0.155149070236005	0.876788750075939	0.99919700919436	Exon	Hippocampus
e338815	ENSG00000131732.11	ENSG00000131732	ZCCHC9	-0.0059181562818845	-0.391110232594825	-0.155148394277902	0.876789282581553	0.99919700919436	Exon	Hippocampus
e478147	ENSG00000164885.12	ENSG00000164885	CDK5	0.0102325506567849	-0.213799288836258	0.155147897769771	0.876789673720279	0.99919700919436	Exon	Hippocampus
e869961	ENSG00000133393.12	ENSG00000133393	FOPNL	0.0046977959816954	2.55384993033597	0.155145432418739	0.876791615872729	0.99919700919436	Exon	Hippocampus
e826539	ENSG00000069966.18	ENSG00000069966	GNB5	0.0093082063592209	-1.0391503351944	0.155140756182304	0.876795299716927	0.99919700919436	Exon	Hippocampus
e241107	ENSG00000239280.1	ENSG00000239280		-0.0082462609843226	-1.31942551043648	-0.155138849094946	0.876796802082428	0.99919700919436	Exon	Hippocampus
e1053241	ENSG00000105404.10	ENSG00000105404	RABAC1	0.0078198221840065	-0.617590990764315	0.155132036077425	0.876802169245805	0.99919700919436	Exon	Hippocampus
e986917	ENSG00000177426.20	ENSG00000177426	TGIF1	0.0160667751905357	-2.52802684965947	0.155123436471994	0.876808943856689	0.99919700919436	Exon	Hippocampus
e410973	ENSG00000118518.15	ENSG00000118518	RNF146	-0.003302348641274	2.14694570862403	-0.155112579588158	0.876817496722897	0.99919700919436	Exon	Hippocampus
e113486	ENSG00000055917.15	ENSG00000055917	PUM2	0.0044650777275653	2.13369296249688	0.155110085348196	0.876819461644246	0.99919700919436	Exon	Hippocampus
e793906	ENSG00000119638.12	ENSG00000119638	NEK9	0.0064886935283405	-0.768561330913954	0.15510774443753	0.876821305775983	0.99919700919436	Exon	Hippocampus
e566683	ENSG00000107937.18	ENSG00000107937	GTPBP4	0.005070576890369	-0.511725605706788	0.155100214369812	0.87682723784666	0.99919700919436	Exon	Hippocampus
e836779	ENSG00000066933.15	ENSG00000066933	MYO9A	0.0058003802979735	0.0315174624385163	0.155087424221334	0.876837313743379	0.99919700919436	Exon	Hippocampus
e89175	ENSG00000081237.18	ENSG00000081237	PTPRC	0.0153414144170971	-1.71136829489519	0.155080455288292	0.87684280377796	0.99919700919436	Exon	Hippocampus
e139341	ENSG00000115548.16	ENSG00000115548	KDM3A	0.0103252082783905	-1.59634510485796	0.155080200072015	0.876843004834128	0.99919700919436	Exon	Hippocampus
e1099319	ENSG00000087495.16	ENSG00000087495	PHACTR3	0.0060823692683885	1.11723904423214	0.155075403872883	0.876846783220872	0.99919700919436	Exon	Hippocampus
e606256	ENSG00000203780.10	ENSG00000203780	FANK1	-0.013978492092777	-2.17959083328544	-0.15507410790546	0.876847804168567	0.99919700919436	Exon	Hippocampus
e543620	ENSG00000185920.15	ENSG00000185920	PTCH1	0.0080246607391376	-0.757288828535447	0.155060568143013	0.876858470644409	0.99919700919436	Exon	Hippocampus
e1136129	ENSG00000196588.14	ENSG00000196588	MKL1	-0.0072330258641275	-1.37969296947974	-0.155060498856224	0.876858525227837	0.99919700919436	Exon	Hippocampus
e766467	ENSG00000258768.2	ENSG00000258768		0.0080883067712537	1.35534632772398	0.15505830333507	0.876860254837373	0.99919700919436	Exon	Hippocampus
e335160	ENSG00000113048.16	ENSG00000113048	MRPS27	-0.0115178635147389	-2.72154164394744	-0.155057865618038	0.87686059966653	0.99919700919436	Exon	Hippocampus
e70915	ENSG00000143537.13	ENSG00000143537	ADAM15	-0.0093691665820835	-1.11565448423853	-0.15505468888557	0.87686310226571	0.99919700919436	Exon	Hippocampus
e298458	ENSG00000163644.14	ENSG00000163644	PPM1K	-0.0047074028583882	2.20495728773325	-0.155053651661844	0.876863919380818	0.99919700919436	Exon	Hippocampus
e899084	ENSG00000181019.12	ENSG00000181019	NQO1	-0.0139019200310871	-0.333292125912452	-0.155053416486636	0.876864104649656	0.99919700919436	Exon	Hippocampus
e825409	ENSG00000138592.13	ENSG00000138592	USP8	-0.0048983597586281	0.909936001749305	-0.15504826441852	0.876868163402627	0.99919700919436	Exon	Hippocampus
e812217	ENSG00000169918.9	ENSG00000169918	OTUD7A	0.0066245118566304	-0.168931421370113	0.1550464342292	0.876869605210112	0.99919700919436	Exon	Hippocampus
e236057	ENSG00000184500.14	ENSG00000184500	PROS1	-0.0260823872898438	-0.663836881894659	-0.155040138703793	0.876874564774286	0.99919700919436	Exon	Hippocampus
e54226	ENSG00000031698.12	ENSG00000031698	SARS	-0.0051000375256492	1.60971822589679	-0.155039151585295	0.876875342418723	0.99919700919436	Exon	Hippocampus
e681117	ENSG00000053702.14	ENSG00000053702	NRIP2	0.0124690243219548	-3.10249546709549	0.155037094319516	0.876876963117423	0.99919700919436	Exon	Hippocampus
e396679	ENSG00000001084.10	ENSG00000001084	GCLC	0.0063467522731347	0.314965008855304	0.155033285572027	0.876879963621773	0.99919700919436	Exon	Hippocampus
e16618	ENSG00000011009.10	ENSG00000011009	LYPLA2	-0.0112589534452767	0.296313850200038	-0.155026060244453	0.876885655688646	0.99919700919436	Exon	Hippocampus
e285697	ENSG00000163697.16	ENSG00000163697	APBB2	0.0052223612583174	2.5168669113759	0.15502292770848	0.876888123482446	0.99919700919436	Exon	Hippocampus
e1079025	ENSG00000125877.12	ENSG00000125877	ITPA	0.0053482382725069	0.261683477300648	0.155022342486108	0.876888584517394	0.99919700919436	Exon	Hippocampus
e518715	ENSG00000169398.19	ENSG00000169398	PTK2	-0.0066220247461214	2.28183040829952	-0.155021586418893	0.876889180143027	0.99919700919436	Exon	Hippocampus
e705273	ENSG00000050438.16	ENSG00000050438	SLC4A8	-0.0069963162508204	0.752839940161171	-0.155020820163894	0.87688978379461	0.99919700919436	Exon	Hippocampus
e189557	ENSG00000152056.16	ENSG00000152056	AP1S3	0.0088516354474333	-0.62115542110733	0.155020712145836	0.876889868890664	0.99919700919436	Exon	Hippocampus
e544082	ENSG00000130958.11	ENSG00000130958	SLC35D2	0.014935092237092	-3.09388331336285	0.155015837921071	0.876893708780577	0.99919700919436	Exon	Hippocampus
e493621	ENSG00000129691.15	ENSG00000129691	ASH2L	0.0084500971363247	-1.4589931920099	0.155008074301073	0.876899824927623	0.99919700919436	Exon	Hippocampus
e234956	ENSG00000121440.14	ENSG00000121440	PDZRN3	0.010478385188659	-0.0464907672644038	0.15500668304795	0.876900920951737	0.99919700919436	Exon	Hippocampus
e647850	ENSG00000173120.14	ENSG00000173120	KDM2A	0.0093568041402214	-2.13020742521767	0.15500608213475	0.876901394349028	0.99919700919436	Exon	Hippocampus
e282991	ENSG00000109606.12	ENSG00000109606	DHX15	0.0058163170810463	1.46959508191972	0.155005074709264	0.876902187995358	0.99919700919436	Exon	Hippocampus
e35140	ENSG00000079277.19	ENSG00000079277	MKNK1	-0.00821504972591	-1.50590439745449	-0.154998799445506	0.876907131629341	0.99919700919436	Exon	Hippocampus
e428801	ENSG00000003147.17	ENSG00000003147	ICA1	-0.0091273962903273	-0.0960116987755502	-0.154998171459203	0.876907626355334	0.99919700919436	Exon	Hippocampus
e693251	ENSG00000123094.15	ENSG00000123094	RASSF8	0.0113492196535238	-2.19715833646252	0.154997403083008	0.876908231680188	0.99919700919436	Exon	Hippocampus
e983920	ENSG00000176155.18	ENSG00000176155	CCDC57	-0.0083569158289829	-1.65978136499749	-0.15499580251387	0.876909492604804	0.99919700919436	Exon	Hippocampus
e260696	ENSG00000173889.15	ENSG00000173889	PHC3	0.0096611017674916	-1.95956442226468	0.154993352711131	0.876911422554268	0.99919700919436	Exon	Hippocampus
e260726	ENSG00000173889.15	ENSG00000173889	PHC3	0.0096611017674916	-1.95956442226468	0.154993352711131	0.876911422554268	0.99919700919436	Exon	Hippocampus
e260762	ENSG00000173889.15	ENSG00000173889	PHC3	0.0096611017674916	-1.95956442226468	0.154993352711131	0.876911422554268	0.99919700919436	Exon	Hippocampus
e260780	ENSG00000173889.15	ENSG00000173889	PHC3	0.0096611017674916	-1.95956442226468	0.154993352711131	0.876911422554268	0.99919700919436	Exon	Hippocampus
e260785	ENSG00000173889.15	ENSG00000173889	PHC3	0.0096611017674916	-1.95956442226468	0.154993352711131	0.876911422554268	0.99919700919436	Exon	Hippocampus
e631551	ENSG00000165915.13	ENSG00000165915	SLC39A13	-0.0091617417198523	-1.43838686272668	-0.154990652384642	0.876913549866668	0.99919700919436	Exon	Hippocampus
e256419	ENSG00000152601.17	ENSG00000152601	MBNL1	0.0071364073480164	-0.281045892899536	0.154990213562078	0.876913895570387	0.99919700919436	Exon	Hippocampus
e257164	ENSG00000174928.15	ENSG00000174928	C3orf33	0.0074296540386656	-1.49319625103765	0.154990043873989	0.8769140292504	0.99919700919436	Exon	Hippocampus
e573675	ENSG00000107890.16	ENSG00000107890	ANKRD26	0.0068056285201405	-0.259075965779421	0.154985656746838	0.876917485423589	0.99919700919436	Exon	Hippocampus
e465925	ENSG00000198898.12	ENSG00000198898	CAPZA2	-0.0080418199547437	-1.48906665947509	-0.154983279352959	0.876919358332447	0.99919700919436	Exon	Hippocampus
e1093304	ENSG00000101104.12	ENSG00000101104	PABPC1L	0.0084824218541071	-1.75350669012049	0.154977490775497	0.876923918571698	0.99919700919436	Exon	Hippocampus
e850691	ENSG00000176463.13	ENSG00000176463	SLCO3A1	-0.0076252244714495	-0.0497334168820848	-0.1549742050108	0.876926507097775	0.99919700919436	Exon	Hippocampus
e1020406	ENSG00000080573.6	ENSG00000080573	COL5A3	0.0122099635364339	-1.6998122317141	0.154964331173094	0.876934285717019	0.99919700919436	Exon	Hippocampus
e1003032	ENSG00000119541.9	ENSG00000119541	VPS4B	-0.0063981148990084	-0.504847615276139	-0.154963866975823	0.876934651412389	0.99919700919436	Exon	Hippocampus
e1024714	ENSG00000197054.11	ENSG00000197054	ZNF763	0.0091939024238894	-2.09885058633943	0.154961492635149	0.876936521922267	0.99919700919436	Exon	Hippocampus
e615905	ENSG00000179532.12	ENSG00000179532	DNHD1	-0.005817278678974	-0.179846837380377	-0.154956885217866	0.876940151655906	0.99919700919436	Exon	Hippocampus
e759227	ENSG00000118939.17	ENSG00000118939	UCHL3	-0.0055198117994583	1.21885311689094	-0.154952173407877	0.876943863633041	0.99919700919436	Exon	Hippocampus
e155237	ENSG00000115866.10	ENSG00000115866	DARS	-0.005339361840034	0.620178705405707	-0.154951992573499	0.876944006094925	0.99919700919436	Exon	Hippocampus
e488451	ENSG00000104635.13	ENSG00000104635	SLC39A14	-0.0142336941520463	-0.943007106779894	-0.154946394958958	0.876948415915027	0.99919700919436	Exon	Hippocampus
e225699	ENSG00000041880.14	ENSG00000041880	PARP3	-0.0089275623768473	-1.89789753497114	-0.154941220162	0.876952492641386	0.99919700919436	Exon	Hippocampus
e843875	ENSG00000103811.15	ENSG00000103811	CTSH	0.0094841245341293	0.405065783733634	0.154930844966824	0.876960666272753	0.99919700919436	Exon	Hippocampus
e892398	ENSG00000125107.17	ENSG00000125107	CNOT1	0.0049061982796599	0.826983118927186	0.154927218655817	0.876963523102059	0.99919700919436	Exon	Hippocampus
e333625	ENSG00000134058.10	ENSG00000134058	CDK7	0.0059668767699976	-1.13653347643373	0.154925898667717	0.876964562996907	0.99919700919436	Exon	Hippocampus
e576115	ENSG00000108094.14	ENSG00000108094	CUL2	0.0045421846772713	0.324714019178404	0.154923238560639	0.876966658646484	0.99919700919436	Exon	Hippocampus
e168985	ENSG00000128654.13	ENSG00000128654	MTX2	-0.0095139367206457	-1.8421698591127	-0.154920879606756	0.876968517046347	0.99919700919436	Exon	Hippocampus
e875213	ENSG00000103365.15	ENSG00000103365	GGA2	0.007580719144148	-1.49806649830151	0.154917385999823	0.876971269334829	0.99919700919436	Exon	Hippocampus
e523300	ENSG00000167702.11	ENSG00000167702	KIFC2	-0.0090269385085286	0.454962317193189	-0.154916786949766	0.87697174127089	0.99919700919436	Exon	Hippocampus
e1038864	ENSG00000213096.10	ENSG00000213096	ZNF254	-0.0070165898736761	-1.3392345553534	-0.154912759335431	0.876974914256364	0.99919700919436	Exon	Hippocampus
e49893	ENSG00000122483.17	ENSG00000122483	CCDC18	0.0107238552694445	-2.58774635823045	0.154908834337843	0.876978006401487	0.99919700919436	Exon	Hippocampus
e555510	ENSG00000167110.16	ENSG00000167110	GOLGA2	0.0052916355150521	0.107258510855288	0.154908569568989	0.876978214988618	0.99919700919436	Exon	Hippocampus
e562502	ENSG00000165689.16	ENSG00000165689	SDCCAG3	0.0070148382324943	-1.24644797748662	0.15490214390314	0.876983277184876	0.99919700919436	Exon	Hippocampus
e597723	ENSG00000166169.16	ENSG00000166169	POLL	-0.007862900466689	-1.77223327579349	-0.154901566648155	0.876983731951695	0.99919700919436	Exon	Hippocampus
e671293	ENSG00000149428.18	ENSG00000149428	HYOU1	-0.0047766426387196	2.05043431260583	-0.154898132325737	0.876986437543515	0.99919700919436	Exon	Hippocampus
e248001	ENSG00000163913.11	ENSG00000163913	IFT122	0.0064823507800333	-0.88349469156369	0.154896068006106	0.876988063834823	0.99919700919436	Exon	Hippocampus
e954569	ENSG00000108424.9	ENSG00000108424	KPNB1	-0.0037037499250427	1.857826414269	-0.154890736928521	0.876992263712585	0.99919700919436	Exon	Hippocampus
e100942	ENSG00000143799.12	ENSG00000143799	PARP1	-0.004411108381428	0.863850211160716	-0.154890011643618	0.876992835099761	0.99919700919436	Exon	Hippocampus
e797026	ENSG00000165521.15	ENSG00000165521	EML5	-0.0074164534375268	0.598535036491947	-0.154888103179128	0.876994338608733	0.99919700919436	Exon	Hippocampus
e251768	ENSG00000114098.17	ENSG00000114098	ARMC8	0.0055203048274765	-0.686462003144739	0.154883798077405	0.876997730216083	0.99919700919436	Exon	Hippocampus
e666763	ENSG00000149294.16	ENSG00000149294	NCAM1	-0.0081174302481038	2.91972141686935	-0.154881934903765	0.876999198045844	0.99919700919436	Exon	Hippocampus
e843394	ENSG00000041357.15	ENSG00000041357	PSMA4	-0.0075905461319047	-0.689078329483452	-0.15488162763411	0.876999440116476	0.99919700919436	Exon	Hippocampus
e107563	ENSG00000162851.7	ENSG00000162851	TFB2M	0.0081194295593083	-0.663314745254166	0.154880455879553	0.877000363238542	0.99919700919436	Exon	Hippocampus
e815887	ENSG00000137843.11	ENSG00000137843	PAK6	0.0091167638136729	1.77068252439744	0.154877491160724	0.877002698879768	0.99919700919436	Exon	Hippocampus
e82299	ENSG00000271811.1	ENSG00000271811		-0.0099020623214711	-0.737655363777458	-0.154872256267211	0.877006822994595	0.99919700919436	Exon	Hippocampus
e541839	ENSG00000148090.11	ENSG00000148090	AUH	0.005387992898199	0.082669543926965	0.154871827522128	0.877007160765502	0.99919700919436	Exon	Hippocampus
e327934	ENSG00000248668.2	ENSG00000248668	OXCT1-AS1	0.0104986402029268	-1.73943027827752	0.154865917679336	0.877011816618184	0.99919700919436	Exon	Hippocampus
e332838	ENSG00000112851.14	ENSG00000112851	ERBIN	-0.008171521229205	1.43384727235638	-0.154862338508786	0.877014636338381	0.99919700919436	Exon	Hippocampus
e711453	ENSG00000139531.12	ENSG00000139531	SUOX	0.0067780116380254	-1.46507609986148	0.154848520686407	0.877025522225185	0.99919700919436	Exon	Hippocampus
e441043	ENSG00000185811.16	ENSG00000185811	IKZF1	0.0132287873115138	-0.499592914445286	0.154842016306007	0.877030646481274	0.99919700919436	Exon	Hippocampus
e112473	ENSG00000151779.12	ENSG00000151779	NBAS	0.0046912536008429	0.439299954273975	0.154841901409533	0.877030736998622	0.99919700919436	Exon	Hippocampus
e1040391	ENSG00000153885.14	ENSG00000153885	KCTD15	-0.0084732128160017	-0.682325166049852	-0.15483911943803	0.87703292868239	0.99919700919436	Exon	Hippocampus
e549275	ENSG00000157693.14	ENSG00000157693	C9orf91	0.0073359567789833	-0.515903780070834	0.154839053214476	0.877032980854427	0.99919700919436	Exon	Hippocampus
e1080941	ENSG00000182621.17	ENSG00000182621	PLCB1	0.0130062669467623	-2.97462896302898	0.154838854752787	0.877033137205909	0.99919700919436	Exon	Hippocampus
e48250	ENSG00000267272.5	ENSG00000267272	LINC01140	0.0123640112141139	-2.75132262005451	0.15483618574452	0.877035239896323	0.99919700919436	Exon	Hippocampus
e435308	ENSG00000122643.18	ENSG00000122643	NT5C3A	0.0078590281672466	-1.26979665476348	0.154836083045794	0.877035320804156	0.99919700919436	Exon	Hippocampus
e1125270	ENSG00000100095.18	ENSG00000100095	SEZ6L	-0.0119117906941705	1.45077788240751	-0.154834335246488	0.87703669775087	0.99919700919436	Exon	Hippocampus
e215082	ENSG00000114857.17	ENSG00000114857	NKTR	-0.0083025364105332	-1.18930457360428	-0.154832089467272	0.877038467015374	0.99919700919436	Exon	Hippocampus
e813546	ENSG00000198838.13	ENSG00000198838	RYR3	-0.0104335703943417	-1.2248701686898	-0.154829742832424	0.877040315736385	0.99919700919436	Exon	Hippocampus
e67296	ENSG00000143442.21	ENSG00000143442	POGZ	-0.0067510143954795	-1.21492226157113	-0.154827196704566	0.877042321622327	0.99919700919436	Exon	Hippocampus
e216308	ENSG00000075914.12	ENSG00000075914	EXOSC7	0.0079033024160048	-1.96641118217466	0.154824714985344	0.877044276766734	0.99919700919436	Exon	Hippocampus
e420341	ENSG00000049618.22	ENSG00000049618	ARID1B	0.0064348032463319	-0.73113110291117	0.154816348039196	0.877050868407561	0.99919700919436	Exon	Hippocampus
e48412	ENSG00000137944.16	ENSG00000137944	KYAT3	-0.0086718775784845	-0.0382248916250879	-0.154812854113866	0.877053620991555	0.99919700919436	Exon	Hippocampus
e1133663	ENSG00000100139.13	ENSG00000100139	MICALL1	-0.0097793276984215	-0.925387301928684	-0.154810234618662	0.877055684683052	0.99919700919436	Exon	Hippocampus
e1091140	ENSG00000174365.19	ENSG00000174365	SNHG11	0.0051862825149531	-0.173998298337218	0.154802810014107	0.877061533941798	0.99919700919436	Exon	Hippocampus
e683098	ENSG00000010295.19	ENSG00000010295	IFFO1	0.0118657188685002	-3.0210934517339	0.154798862055239	0.877064644229107	0.99919700919436	Exon	Hippocampus
e1126544	ENSG00000186998.15	ENSG00000186998	EMID1	-0.0119883617760149	-2.45699529985098	-0.154796886070113	0.877066200953604	0.99919700919436	Exon	Hippocampus
e689822	ENSG00000151490.13	ENSG00000151490	PTPRO	-0.012087566305259	0.218713045420723	-0.15479562100399	0.877067197600742	0.99919700919436	Exon	Hippocampus
e179944	ENSG00000138380.17	ENSG00000138380	CARF	0.0077478972235388	-1.28020371432798	0.154790263425472	0.877071418422043	0.99919700919436	Exon	Hippocampus
e807018	ENSG00000179364.13	ENSG00000179364	PACS2	0.0088621787320786	0.0235445528728932	0.154787323327396	0.877073734699169	0.99919700919436	Exon	Hippocampus
e243589	ENSG00000114023.15	ENSG00000114023	FAM162A	0.0048021152889188	1.54872804281397	0.154787010075845	0.877073981486034	0.99919700919436	Exon	Hippocampus
e1091487	ENSG00000101452.14	ENSG00000101452	DHX35	-0.0074725399926325	-1.94905618332386	-0.154784936771378	0.877075614883864	0.99919700919436	Exon	Hippocampus
e1018565	ENSG00000167775.10	ENSG00000167775	CD320	-0.0168315165824643	-3.31757404628375	-0.154783586452457	0.877076678697025	0.99919700919436	Exon	Hippocampus
e122013	ENSG00000115875.18	ENSG00000115875	SRSF7	-0.0053526819075516	1.13915728806797	-0.154782336926343	0.87707766310343	0.99919700919436	Exon	Hippocampus
e419250	ENSG00000131018.22	ENSG00000131018	SYNE1	-0.0065653394166642	1.57771423641291	-0.154781089844599	0.877078645584292	0.99919700919436	Exon	Hippocampus
e560715	ENSG00000160326.13	ENSG00000160326	SLC2A6	0.0124029901572286	-2.8900922026786	0.154778335916537	0.877080815195443	0.99919700919436	Exon	Hippocampus
e411128	ENSG00000189367.14	ENSG00000189367	KIAA0408	0.0091485225850722	-1.88963079932694	0.154769964910627	0.877087410082102	0.99919700919436	Exon	Hippocampus
e201993	ENSG00000163719.19	ENSG00000163719	MTMR14	0.0078646328570694	-0.604812254065122	0.154766666414765	0.877090008721535	0.99919700919436	Exon	Hippocampus
e204257	ENSG00000144560.13	ENSG00000144560	VGLL4	-0.0127584917684636	-3.09158019419698	-0.154754732222492	0.87709941079466	0.99919700919436	Exon	Hippocampus
e710547	ENSG00000257390.5	ENSG00000257390		0.0069935175074348	-0.882431914370566	0.154753100844024	0.877100696039228	0.99919700919436	Exon	Hippocampus
e1170414	ENSG00000165359.14	ENSG00000165359	INTS6L	-0.0119205482732664	-3.13827997617787	-0.154752608926969	0.877101083584999	0.99919700919436	Exon	Hippocampus
e619985	ENSG00000133794.17	ENSG00000133794	ARNTL	-0.0084618014258282	-1.09843683920326	-0.154734066278527	0.87711569201448	0.99919700919436	Exon	Hippocampus
e816104	ENSG00000137841.11	ENSG00000137841	PLCB2	0.0130657034386184	-1.81969036090151	0.154727554676808	0.877120822050769	0.99919700919436	Exon	Hippocampus
e394130	ENSG00000112715.20	ENSG00000112715	VEGFA	0.0129759658014912	-1.01043227619151	0.154726806808471	0.87712141124434	0.99919700919436	Exon	Hippocampus
e987665	ENSG00000235552.4	ENSG00000235552	RPL6P27	0.0060659684089426	1.63987238034644	0.154725630071039	0.877122338314251	0.99919700919436	Exon	Hippocampus
e846794	ENSG00000073417.14	ENSG00000073417	PDE8A	-0.008448866762104	1.53371532020923	-0.154713030922925	0.877132264320929	0.99919700919436	Exon	Hippocampus
e821795	ENSG00000140264.19	ENSG00000140264	SERF2	0.0102214969466926	3.00849341923764	0.154708654174044	0.877135712466425	0.99919700919436	Exon	Hippocampus
e213997	ENSG00000170011.13	ENSG00000170011	MYRIP	0.0150148442660266	-3.0384874536171	0.154708099632419	0.877136149352568	0.99919700919436	Exon	Hippocampus
e875232	ENSG00000103365.15	ENSG00000103365	GGA2	0.0072435042016465	-0.838924439904106	0.154705080410383	0.877138527995714	0.99919700919436	Exon	Hippocampus
e995333	ENSG00000141428.16	ENSG00000141428	C18orf21	0.0102249684748557	-2.66980204282329	0.154704952493898	0.877138628772584	0.99919700919436	Exon	Hippocampus
e252042	ENSG00000158186.12	ENSG00000158186	MRAS	-0.0052283033099593	3.29588718024267	-0.154704268441412	0.877139167691961	0.99919700919436	Exon	Hippocampus
e886417	ENSG00000166164.15	ENSG00000166164	BRD7	-0.006205160507449	0.768878785331151	-0.15469534526875	0.877146197670406	0.99919700919436	Exon	Hippocampus
e230534	ENSG00000163947.11	ENSG00000163947	ARHGEF3	0.010843609236445	-1.17307916978379	0.15469113106754	0.877149517764611	0.99919700919436	Exon	Hippocampus
e903339	ENSG00000050820.16	ENSG00000050820	BCAR1	0.0099032644753897	-1.31212914342449	0.154689956783774	0.877150442906569	0.99919700919436	Exon	Hippocampus
e764967	ENSG00000126217.20	ENSG00000126217	MCF2L	0.0078280528127553	0.72262133589696	0.154689012705688	0.877151186684536	0.99919700919436	Exon	Hippocampus
e1074953	ENSG00000240225.10	ENSG00000240225	ZNF542P	-0.0098224065332957	-2.27398349042462	-0.154688906484906	0.877151270369016	0.99919700919436	Exon	Hippocampus
e857403	ENSG00000090581.9	ENSG00000090581	GNPTG	0.0037557733430696	2.30387727584306	0.154679813920626	0.877158433817091	0.99919700919436	Exon	Hippocampus
e190576	ENSG00000153820.12	ENSG00000153820	SPHKAP	0.0160648695187456	1.14231816326583	0.154679557039807	0.877158636197156	0.99919700919436	Exon	Hippocampus
e1052969	ENSG00000076928.17	ENSG00000076928	ARHGEF1	0.0101017343826339	-1.93399620574334	0.154673243932284	0.877163609895705	0.99919700919436	Exon	Hippocampus
e413598	ENSG00000118515.11	ENSG00000118515	SGK1	-0.0147138900513127	0.0553756851749478	-0.154668435632283	0.87716739805475	0.99919700919436	Exon	Hippocampus
e98346	ENSG00000136628.17	ENSG00000136628	EPRS	-0.0042485176221073	1.18739900639521	-0.15466454097313	0.877170466415345	0.99919700919436	Exon	Hippocampus
e41095	ENSG00000162604.12	ENSG00000162604	TM2D1	0.0055408630700669	-0.0605732847107816	0.154660141908545	0.87717393216795	0.99919700919436	Exon	Hippocampus
e56916	ENSG00000007341.18	ENSG00000007341	ST7L	-0.0082291872100652	-2.13970068856699	-0.154657352140396	0.877176130056032	0.99919700919436	Exon	Hippocampus
e740754	ENSG00000110931.18	ENSG00000110931	CAMKK2	0.0107544815809599	-0.612219804334425	0.154656448885843	0.877176841675377	0.99919700919436	Exon	Hippocampus
e950230	ENSG00000091947.9	ENSG00000091947	TMEM101	-0.0092867100023382	-1.91168180419032	-0.154653461099133	0.877179195571583	0.99919700919436	Exon	Hippocampus
e469441	ENSG00000064419.13	ENSG00000064419	TNPO3	-0.0046376735831815	-0.371430694292454	-0.15465185981749	0.877180457124863	0.99919700919436	Exon	Hippocampus
e518799	ENSG00000169398.19	ENSG00000169398	PTK2	-0.0054460621995327	2.58480308292788	-0.154643576482108	0.877186983070487	0.99919700919436	Exon	Hippocampus
e409616	ENSG00000164465.18	ENSG00000164465	DCBLD1	0.0134759839435995	-2.35030169930779	0.154636163456695	0.877192823357932	0.99919700919436	Exon	Hippocampus
e792380	ENSG00000119723.16	ENSG00000119723	COQ6	0.007129379467605	-1.24976733206908	0.154634331476446	0.877194266668634	0.99919700919436	Exon	Hippocampus
e622284	ENSG00000110756.17	ENSG00000110756	HPS5	-0.0075070470328902	-0.950168765619565	-0.154634009273863	0.877194520513354	0.99919700919436	Exon	Hippocampus
e961661	ENSG00000011143.16	ENSG00000011143	MKS1	0.0091546789842319	-2.32287463045831	0.154622540350826	0.877203556220626	0.99919700919436	Exon	Hippocampus
e179950	ENSG00000138380.17	ENSG00000138380	CARF	0.0066202751625216	-0.958428234627039	0.154617374788126	0.877207625876729	0.99919700919436	Exon	Hippocampus
e554359	ENSG00000106991.13	ENSG00000106991	ENG	-0.0136384996134928	-1.87939545985182	-0.154615646784323	0.877208987274391	0.99919700919436	Exon	Hippocampus
e377904	ENSG00000124508.16	ENSG00000124508	BTN2A2	0.0164531582674867	-1.66019677215964	0.154614590507395	0.877209819456153	0.99919700919436	Exon	Hippocampus
e356655	ENSG00000081791.8	ENSG00000081791	KIAA0141	0.0061181118529772	0.0378115765770404	0.154610481220879	0.877213056935429	0.99919700919436	Exon	Hippocampus
e246181	ENSG00000070476.14	ENSG00000070476	ZXDC	-0.0059140227717109	-0.53555948488672	-0.154609318299183	0.877213973137406	0.99919700919436	Exon	Hippocampus
e258317	ENSG00000118855.18	ENSG00000118855	MFSD1	-0.0082278084432501	-0.960286789957519	-0.154608724813269	0.877214440712346	0.99919700919436	Exon	Hippocampus
e1074452	ENSG00000063244.12	ENSG00000063244	U2AF2	-0.0124286527513182	-3.16711370244833	-0.1546064774879	0.877216211256902	0.99919700919436	Exon	Hippocampus
e142295	ENSG00000163126.14	ENSG00000163126	ANKRD23	0.0102541301616448	-2.3566949292816	0.154604784492726	0.877217545075471	0.99919700919436	Exon	Hippocampus
e245836	ENSG00000114544.16	ENSG00000114544	SLC41A3	0.0057123829060872	0.225545171176649	0.154593356519593	0.877226548561422	0.99919700919436	Exon	Hippocampus
e554803	ENSG00000148334.14	ENSG00000148334	PTGES2	0.0051238836778234	0.831597166471634	0.154589472184079	0.87722960882428	0.99919700919436	Exon	Hippocampus
e646386	ENSG00000174744.13	ENSG00000174744	BRMS1	-0.0068446053273641	-0.899267865102048	-0.154586039469255	0.877232313280576	0.99919700919436	Exon	Hippocampus
e869519	ENSG00000166783.20	ENSG00000166783	KIAA0430	-0.0058009154828361	0.140093505817389	-0.154578263898174	0.877238439251276	0.99919700919436	Exon	Hippocampus
e403586	ENSG00000272514.5	ENSG00000272514	CFAP206	-0.0122048906770376	-1.66395575857994	-0.154574358950195	0.87724151576081	0.99919700919436	Exon	Hippocampus
e739317	ENSG00000089157.15	ENSG00000089157	RPLP0	-0.0065834850300781	3.23547791179809	-0.154563381690218	0.877250164194565	0.99919700919436	Exon	Hippocampus
e726097	ENSG00000120798.16	ENSG00000120798	NR2C1	-0.004908956664272	0.0141413748956208	-0.154557033003963	0.877255166013447	0.99919700919436	Exon	Hippocampus
e506841	ENSG00000079102.16	ENSG00000079102	RUNX1T1	-0.01286303788743	-2.94547420730635	-0.154552904946655	0.87725841831021	0.99919700919436	Exon	Hippocampus
e178123	ENSG00000115942.8	ENSG00000115942	ORC2	0.0051341463950099	0.001930663437469	0.154550203293289	0.877260546813398	0.99919700919436	Exon	Hippocampus
e667484	ENSG00000048028.11	ENSG00000048028	USP28	0.0063149689114607	-1.2345120945267	0.154547925273473	0.877262341556712	0.99919700919436	Exon	Hippocampus
e1031668	ENSG00000268790.5	ENSG00000268790		0.0043793655458539	1.02529721426212	0.154545138376831	0.877264537220701	0.99919700919436	Exon	Hippocampus
e313883	ENSG00000052795.12	ENSG00000052795	FNIP2	-0.0059075928274835	-0.283572245762344	-0.154544768663604	0.877264828500328	0.99919700919436	Exon	Hippocampus
e486658	ENSG00000156011.16	ENSG00000156011	PSD3	-0.0082150398396478	6.80664064133046	-0.154542834101014	0.877266352651295	0.99919700919436	Exon	Hippocampus
e966039	ENSG00000108588.13	ENSG00000108588	CCDC47	0.0101202754076028	-0.572210614838351	0.154535488762187	0.877272139702786	0.99919700919436	Exon	Hippocampus
e92610	ENSG00000143850.13	ENSG00000143850	PLEKHA6	0.006934451342358	-0.366931974618405	0.154535044439126	0.877272489764512	0.99919700919436	Exon	Hippocampus
e607276	ENSG00000068383.18	ENSG00000068383	INPP5A	0.0074045921505866	-0.0333040264761872	0.154533620852709	0.877273611343006	0.99919700919436	Exon	Hippocampus
e950782	ENSG00000108312.14	ENSG00000108312	UBTF	-0.0050812913691134	0.580478348301051	-0.154533026861885	0.877274079321226	0.99919700919436	Exon	Hippocampus
e348060	ENSG00000164244.20	ENSG00000164244	PRRC1	0.0075310823682208	-0.774723351450724	0.154528666012033	0.87727751503682	0.99919700919436	Exon	Hippocampus
e29596	ENSG00000010803.16	ENSG00000010803	SCMH1	-0.0075231609291161	-1.84852536163654	-0.154525964671006	0.877279643301926	0.99919700919436	Exon	Hippocampus
e850126	ENSG00000196547.14	ENSG00000196547	MAN2A2	0.0069809996385416	-0.150741266635857	0.154518228291295	0.877285738452492	0.99919700919436	Exon	Hippocampus
e113613	ENSG00000118961.14	ENSG00000118961	LDAH	0.0079283116461466	-2.31280201410093	0.154507661863658	0.877294063284148	0.99919700919436	Exon	Hippocampus
e1157840	ENSG00000089472.16	ENSG00000089472	HEPH	-0.0078456712914177	-0.556115058199809	-0.154499580219253	0.877300430471685	0.99919700919436	Exon	Hippocampus
e342791	ENSG00000153922.10	ENSG00000153922	CHD1	-0.0072026823376337	-0.128119887686194	-0.154494751972961	0.87730423444756	0.99919700919436	Exon	Hippocampus
e45531	ENSG00000230498.1	ENSG00000230498		-0.0174312637919171	-2.27602875782384	-0.154492017361127	0.877306388936563	0.99919700919436	Exon	Hippocampus
e888813	ENSG00000102900.12	ENSG00000102900	NUP93	-0.0079129892236383	0.837982812722197	-0.154491010605631	0.87730718211834	0.99919700919436	Exon	Hippocampus
e334086	ENSG00000197822.10	ENSG00000197822	OCLN	-0.0171909777240613	-1.31939115102408	-0.154484669866532	0.877312177732057	0.99919700919436	Exon	Hippocampus
e1045534	ENSG00000276846.1	ENSG00000276846		0.0149598028371474	-2.94971914987544	0.154484113935952	0.877312615727672	0.99919700919436	Exon	Hippocampus
e678012	ENSG00000149328.14	ENSG00000149328	GLB1L2	-0.0208198552713531	-1.72818003819233	-0.154480602364762	0.877315382355951	0.99919700919436	Exon	Hippocampus
e199186	ENSG00000168393.12	ENSG00000168393	DTYMK	0.0085063251488753	-2.27047693954221	0.154474336667493	0.877320318855155	0.99919700919436	Exon	Hippocampus
e741544	ENSG00000158023.9	ENSG00000158023	WDR66	-0.0123126995214093	-0.882655274025951	-0.154473280086973	0.877321151294328	0.99919700919436	Exon	Hippocampus
e1117201	ENSG00000093072.15	ENSG00000093072	CECR1	-0.0158815817324172	-2.86646261997127	-0.154472886319206	0.877321461528848	0.99919700919436	Exon	Hippocampus
e270990	ENSG00000189058.8	ENSG00000189058	APOD	-0.0107850225420536	3.16135286978257	-0.154467475907887	0.877325724186326	0.99919700919436	Exon	Hippocampus
e348968	ENSG00000158987.20	ENSG00000158987	RAPGEF6	0.010393300015602	-1.40106249221484	0.154457289325154	0.877333749817454	0.99919700919436	Exon	Hippocampus
e668254	ENSG00000160584.15	ENSG00000160584	SIK3	0.0049841088605028	0.85977485730912	0.154454581632173	0.877335883110566	0.99919700919436	Exon	Hippocampus
e342494	ENSG00000164308.16	ENSG00000164308	ERAP2	0.0216441957392717	-3.19767113263088	0.154448212016057	0.877340901503651	0.99919700919436	Exon	Hippocampus
e759782	ENSG00000005810.17	ENSG00000005810	MYCBP2	-0.0065697439060336	2.24455738063128	-0.154446092711868	0.877342571228841	0.99919700919436	Exon	Hippocampus
e31010	ENSG00000198198.14	ENSG00000198198	SZT2	-0.00852467975484	-2.10566093934715	-0.154443647973134	0.877344497353137	0.99919700919436	Exon	Hippocampus
e438311	ENSG00000106628.10	ENSG00000106628	POLD2	-0.0059359937752244	0.376544126781763	-0.154442469400399	0.877345425909709	0.99919700919436	Exon	Hippocampus
e948697	ENSG00000266967.6	ENSG00000266967	AARSD1	-0.0098906439033513	-2.29094277983827	-0.154440691968635	0.877346826286853	0.99919700919436	Exon	Hippocampus
e761916	ENSG00000088387.18	ENSG00000088387	DOCK9	-0.0055092860066153	0.965044681114278	-0.15443998360465	0.877347384382498	0.99919700919436	Exon	Hippocampus
e716567	ENSG00000135452.9	ENSG00000135452	TSPAN31	0.0095471753072091	-2.06854670697898	0.15442959041406	0.877355572827295	0.99919700919436	Exon	Hippocampus
e879107	ENSG00000176953.11	ENSG00000176953	NFATC2IP	0.0076474445171593	-1.07873651090404	0.154421330535998	0.877362080516405	0.99919700919436	Exon	Hippocampus
e218143	ENSG00000163832.15	ENSG00000163832	ELP6	-0.0040956815937624	0.141354699713014	-0.15442086357067	0.877362448423438	0.99919700919436	Exon	Hippocampus
e809634	ENSG00000224078.12	ENSG00000224078	SNHG14	-0.0161578844061814	-1.88886940481428	-0.154418336742766	0.877364439230715	0.99919700919436	Exon	Hippocampus
e1163779	ENSG00000198908.11	ENSG00000198908	BHLHB9	0.012506066341933	-2.32201339386374	0.154418327788234	0.877364446285707	0.99919700919436	Exon	Hippocampus
e693952	ENSG00000110841.13	ENSG00000110841	PPFIBP1	-0.0094433719495554	-0.400898086932211	-0.154409875451842	0.877371105618182	0.99919700919436	Exon	Hippocampus
e234834	ENSG00000144736.13	ENSG00000144736	SHQ1	0.0059589705877159	0.402295526381433	0.154398921279903	0.877379736081895	0.99919700919436	Exon	Hippocampus
e234845	ENSG00000144736.13	ENSG00000144736	SHQ1	0.0059589705877159	0.402295526381433	0.154398921279903	0.877379736081895	0.99919700919436	Exon	Hippocampus
e898209	ENSG00000184939.15	ENSG00000184939	ZFP90	0.0063047615159091	-0.861135381047177	0.154392488276098	0.877384804459582	0.99919700919436	Exon	Hippocampus
e724513	ENSG00000182050.13	ENSG00000182050	MGAT4C	0.010484861374755	-0.607425747877529	0.154392104191367	0.877385107068995	0.99919700919436	Exon	Hippocampus
e386535	ENSG00000223865.10	ENSG00000223865	HLA-DPB1	-0.0135458866704794	-0.0721760224110472	-0.154392003900671	0.877385186085179	0.99919700919436	Exon	Hippocampus
e379083	ENSG00000204681.10	ENSG00000204681	GABBR1	-0.0059483879764715	1.86401100085696	-0.154391803006267	0.877385344364164	0.99919700919436	Exon	Hippocampus
e664979	ENSG00000110723.11	ENSG00000110723	EXPH5	-0.011453053103042	2.22850932741124	-0.154386355477514	0.877389636318954	0.99919700919436	Exon	Hippocampus
e717007	ENSG00000166896.7	ENSG00000166896	ATP23	-0.0083510708157292	-1.76609759061228	-0.154382313833316	0.877392820619158	0.99919700919436	Exon	Hippocampus
e1020311	ENSG00000127445.13	ENSG00000127445	PIN1	0.0083035107391872	-1.40643562652468	0.154379654721492	0.877394915661249	0.99919700919436	Exon	Hippocampus
e478709	ENSG00000033100.15	ENSG00000033100	CHPF2	0.0056037524626726	-0.19518000420866	0.154374492873658	0.87739898254363	0.99919700919436	Exon	Hippocampus
e165102	ENSG00000163093.11	ENSG00000163093	BBS5	0.0093271519903089	-1.78652822065825	0.154371709195826	0.877401175730577	0.99919700919436	Exon	Hippocampus
e480652	ENSG00000105993.14	ENSG00000105993	DNAJB6	0.012723632050458	-1.68367390238336	0.154370368883276	0.877402231728111	0.99919700919436	Exon	Hippocampus
e953162	ENSG00000186868.15	ENSG00000186868	MAPT	-0.0082385457118997	-1.10179859622641	-0.154364871963328	0.877406562611221	0.99919700919436	Exon	Hippocampus
e324397	ENSG00000113387.11	ENSG00000113387	SUB1	0.0057130438005962	3.10177906394488	0.154364111757746	0.877407161558111	0.99919700919436	Exon	Hippocampus
e497018	ENSG00000168575.9	ENSG00000168575	SLC20A2	0.0070503887573583	-0.540662282104534	0.154361163028313	0.877409484788659	0.99919700919436	Exon	Hippocampus
e977897	ENSG00000141524.15	ENSG00000141524	TMC6	0.0150252812632694	-2.06562235194093	0.154359701129691	0.877410636582601	0.99919700919436	Exon	Hippocampus
e297850	ENSG00000172493.20	ENSG00000172493	AFF1	0.0087825716449093	-0.539791093088722	0.154354125624481	0.877415029388315	0.99919700919436	Exon	Hippocampus
e587518	ENSG00000214655.10	ENSG00000214655	ZSWIM8	0.007295129787116	-1.40852474836225	0.154351610629587	0.877417010893209	0.99919700919436	Exon	Hippocampus
e73628	ENSG00000160789.19	ENSG00000160789	LMNA	0.0117703196895545	-0.480652486664801	0.154349455547172	0.8774187088322	0.99919700919436	Exon	Hippocampus
e182017	ENSG00000115020.16	ENSG00000115020	PIKFYVE	0.0066952316148535	-0.534812431001416	0.154347314998743	0.877420395320765	0.99919700919436	Exon	Hippocampus
e1174203	ENSG00000262919.7	ENSG00000262919	FAM58A	0.0052545966668624	1.05695047581199	0.154346262063208	0.877421224904508	0.99919700919436	Exon	Hippocampus
e166838	ENSG00000233762.3	ENSG00000233762		0.0070600238449084	0.363249514650437	0.154345025869917	0.877422198873004	0.99919700919436	Exon	Hippocampus
e127672	ENSG00000115380.19	ENSG00000115380	EFEMP1	-0.0162243970359789	1.34432785483124	-0.154332627947116	0.877431966923881	0.99919700919436	Exon	Hippocampus
e917206	ENSG00000129197.14	ENSG00000129197	RPAIN	0.0058305700636045	-0.534140577805806	0.154332324977392	0.877432205627302	0.99919700919436	Exon	Hippocampus
e18151	ENSG00000158006.13	ENSG00000158006	PAFAH2	-0.0109218172413477	-2.56037172778814	-0.15433142942709	0.877432911212461	0.99919700919436	Exon	Hippocampus
e1166460	ENSG00000126016.14	ENSG00000126016	AMOT	-0.005800832588476	1.83419101478721	-0.154325455220276	0.877437618166264	0.99919700919436	Exon	Hippocampus
e777059	ENSG00000129518.8	ENSG00000129518	EAPP	-0.0048090731627005	0.544911908111077	-0.154320977918957	0.877441145742086	0.99919700919436	Exon	Hippocampus
e540923	ENSG00000196730.12	ENSG00000196730	DAPK1	-0.0076890904039689	0.769579116305274	-0.154320869199783	0.877441231399771	0.99919700919436	Exon	Hippocampus
e498247	ENSG00000147481.14	ENSG00000147481	SNTG1	0.0092164812811677	0.490129619969793	0.154318504496794	0.8774430945028	0.99919700919436	Exon	Hippocampus
e438339	ENSG00000106628.10	ENSG00000106628	POLD2	-0.0057764469531207	0.912133164399212	-0.154318194300928	0.877443338900079	0.99919700919436	Exon	Hippocampus
e486679	ENSG00000156011.16	ENSG00000156011	PSD3	-0.0082029192323672	6.80659688146148	-0.154316569698927	0.877444618892535	0.99919700919436	Exon	Hippocampus
e336537	ENSG00000122008.15	ENSG00000122008	POLK	-0.0068306513697354	-0.675281552660519	-0.154315747535439	0.877445266659349	0.99919700919436	Exon	Hippocampus
e186442	ENSG00000163482.11	ENSG00000163482	STK36	-0.0103887395359261	-2.67835247406001	-0.15431518739333	0.8774457079846	0.99919700919436	Exon	Hippocampus
e856063	ENSG00000103245.13	ENSG00000103245	NARFL	0.0064095567161098	-0.194845007988219	0.154314502379749	0.877446247693747	0.99919700919436	Exon	Hippocampus
e1176826	ENSG00000203879.11	ENSG00000203879	GDI1	-0.0054347030247002	3.54621446596108	-0.154306451241116	0.877452591036744	0.99919700919436	Exon	Hippocampus
e130178	ENSG00000138071.13	ENSG00000138071	ACTR2	0.0054625256450525	3.28195372147382	0.154305972138823	0.877452968512815	0.99919700919436	Exon	Hippocampus
e715705	ENSG00000166987.14	ENSG00000166987	MBD6	0.0095589203718906	-2.15213932421113	0.154299769687233	0.877457855315285	0.99919700919436	Exon	Hippocampus
e133185	ENSG00000124383.8	ENSG00000124383	MPHOSPH10	0.0077747843152688	-1.21031556915617	0.154297625810161	0.877459544439397	0.99919700919436	Exon	Hippocampus
e548482	ENSG00000148218.15	ENSG00000148218	ALAD	0.0085970261199509	0.307082981953108	0.154291565964376	0.877464318891374	0.99919700919436	Exon	Hippocampus
e229709	ENSG00000157445.14	ENSG00000157445	CACNA2D3	0.0093133048974059	0.550989738875374	0.15428943118731	0.877466000847881	0.99919700919436	Exon	Hippocampus
e882582	ENSG00000099385.11	ENSG00000099385	BCL7C	-0.007199341866849	-0.662477449731072	-0.154288689814785	0.877466584963496	0.99919700919436	Exon	Hippocampus
e20271	ENSG00000117751.17	ENSG00000117751	PPP1R8	0.0038906452948733	0.833802683548718	0.154287419285417	0.877467585993524	0.99919700919436	Exon	Hippocampus
e631992	ENSG00000172247.3	ENSG00000172247	C1QTNF4	0.0139881896364031	-1.4475439956097	0.154283955259264	0.877470315246032	0.99919700919436	Exon	Hippocampus
e667448	ENSG00000048028.11	ENSG00000048028	USP28	0.0060996107484206	-1.18288225303802	0.154280644180679	0.877472923994889	0.99919700919436	Exon	Hippocampus
e140947	ENSG00000174501.14	ENSG00000174501	ANKRD36C	0.0097689468665322	-0.520670858564137	0.154278105855277	0.877474923904079	0.99919700919436	Exon	Hippocampus
e771335	ENSG00000100842.12	ENSG00000100842	EFS	0.0113740890449947	-0.748192835300087	0.15427260153383	0.877479260680554	0.99919700919436	Exon	Hippocampus
e773222	ENSG00000213928.8	ENSG00000213928	IRF9	0.0083970974433341	-0.76339855548047	0.154271979884443	0.877479750469485	0.99919700919436	Exon	Hippocampus
e1065158	ENSG00000104973.15	ENSG00000104973	MED25	0.0114956155762875	-2.34158221307996	0.154262912628215	0.877486894440269	0.99919700919436	Exon	Hippocampus
e990709	ENSG00000177150.12	ENSG00000177150	FAM210A	0.0117805465694211	-2.77276790271053	0.154257526492262	0.87749113811001	0.99919700919436	Exon	Hippocampus
e681702	ENSG00000047621.11	ENSG00000047621	C12orf4	0.005297774894409	0.188735244995621	0.154250629745752	0.877496571976242	0.99919700919436	Exon	Hippocampus
e979798	ENSG00000171298.12	ENSG00000171298	GAA	-0.007495713746925	-1.13728268593941	-0.1542478928405	0.877498728353614	0.99919700919436	Exon	Hippocampus
e174876	ENSG00000151689.12	ENSG00000151689	INPP1	0.0062424925879728	-0.209696720885723	0.154245753263952	0.877500414102943	0.99919700919436	Exon	Hippocampus
e307248	ENSG00000170917.13	ENSG00000170917	NUDT6	-0.0084038055705776	-2.05571912242513	-0.15424528484296	0.877500783166875	0.99919700919436	Exon	Hippocampus
e84287	ENSG00000152092.15	ENSG00000152092	ASTN1	-0.0085666968536281	1.04539583453688	-0.154243533357102	0.877502163144243	0.99919700919436	Exon	Hippocampus
e619239	ENSG00000110321.15	ENSG00000110321	EIF4G2	0.0046840006009952	2.4493695230373	0.154241624442125	0.87750366715879	0.99919700919436	Exon	Hippocampus
e1128119	ENSG00000099999.14	ENSG00000099999	RNF215	0.00847018210802	-0.392373057310825	0.154238612596245	0.877506040162196	0.99919700919436	Exon	Hippocampus
e25732	ENSG00000134698.10	ENSG00000134698	AGO4	-0.006542177687229	-1.32907567687273	-0.154233947800093	0.877509715510859	0.99919700919436	Exon	Hippocampus
e652732	ENSG00000165458.13	ENSG00000165458	INPPL1	0.0084587699967636	-1.3742486293993	0.154226864215898	0.877515296604759	0.99919700919436	Exon	Hippocampus
e903510	ENSG00000034713.7	ENSG00000034713	GABARAPL2	-0.0053818310971286	1.61952879724371	-0.154221162334849	0.877519789071302	0.99919700919436	Exon	Hippocampus
e903514	ENSG00000034713.7	ENSG00000034713	GABARAPL2	-0.0053818310971286	1.61952879724371	-0.154221162334849	0.877519789071302	0.99919700919436	Exon	Hippocampus
e903517	ENSG00000034713.7	ENSG00000034713	GABARAPL2	-0.0053818310971286	1.61952879724371	-0.154221162334849	0.877519789071302	0.99919700919436	Exon	Hippocampus
e405025	ENSG00000271860.6	ENSG00000271860		-0.0118560892136508	-2.59222490348117	-0.154214011522846	0.877525423144572	0.99919700919436	Exon	Hippocampus
e955322	ENSG00000082641.15	ENSG00000082641	NFE2L1	-0.0063794485230339	1.13582245498497	-0.154213280667279	0.877525998980759	0.99919700919436	Exon	Hippocampus
e673099	ENSG00000109927.9	ENSG00000109927	TECTA	0.00892309097904	-2.21320654649742	0.154213098307233	0.877526142661024	0.99919700919436	Exon	Hippocampus
e112867	ENSG00000163029.15	ENSG00000163029	SMC6	0.0078993455686419	-0.289307539949785	0.154213030478604	0.877526196102749	0.99919700919436	Exon	Hippocampus
e965173	ENSG00000170921.14	ENSG00000170921	TANC2	-0.0067915481029181	3.55538208180037	-0.154206980149139	0.877530963119341	0.99919700919436	Exon	Hippocampus
e399935	ENSG00000079841.18	ENSG00000079841	RIMS1	0.009310583723055	3.18267403523398	0.154202036007884	0.877534858580501	0.99919700919436	Exon	Hippocampus
e453830	ENSG00000242265.5	ENSG00000242265	PEG10	0.0104236758425149	1.25163948968835	0.154201090504996	0.877535603537262	0.99919700919436	Exon	Hippocampus
e1007013	ENSG00000065268.10	ENSG00000065268	WDR18	0.0075906035731637	-1.68764720299921	0.154200089006641	0.877536392612676	0.99919700919436	Exon	Hippocampus
e174030	ENSG00000168542.13	ENSG00000168542	COL3A1	-0.027521479980816	-2.54826587889964	-0.154197361027615	0.877538541973968	0.99919700919436	Exon	Hippocampus
e1079847	ENSG00000089057.14	ENSG00000089057	SLC23A2	0.0122093688321016	-1.65233572816588	0.154192596957504	0.877542295563614	0.99919700919436	Exon	Hippocampus
e967611	ENSG00000215769.8	ENSG00000215769		-0.0068006858987466	0.0174871138238132	-0.1541899150244	0.87754440864799	0.99919700919436	Exon	Hippocampus
e621076	ENSG00000166689.15	ENSG00000166689	PLEKHA7	0.015419644018472	-2.86983654691189	0.154185152653341	0.877548160903279	0.99919700919436	Exon	Hippocampus
e841205	ENSG00000169375.15	ENSG00000169375	SIN3A	-0.0049097503765332	0.415203322096302	-0.154184734339219	0.877548490491626	0.99919700919436	Exon	Hippocampus
e577666	ENSG00000107551.20	ENSG00000107551	RASSF4	0.008406909949215	0.969119247721066	0.154180263155207	0.877552013324413	0.99919700919436	Exon	Hippocampus
e946731	ENSG00000108774.14	ENSG00000108774	RAB5C	-0.0095694586664031	-1.00622832012365	-0.15417681102783	0.877554733247129	0.99919700919436	Exon	Hippocampus
e397292	ENSG00000151914.19	ENSG00000151914	DST	0.0051572029863059	3.39271166886926	0.154167519469354	0.877562054050533	0.99919700919436	Exon	Hippocampus
e636526	ENSG00000162144.9	ENSG00000162144	CYB561A3	-0.0100149413165103	-2.35236860500486	-0.154167471829129	0.877562091586214	0.99919700919436	Exon	Hippocampus
e709721	ENSG00000123338.12	ENSG00000123338	NCKAP1L	-0.0163840394531376	-3.1907568054946	-0.154167163272077	0.877562334697982	0.99919700919436	Exon	Hippocampus
e227490	ENSG00000010327.10	ENSG00000010327	STAB1	-0.0198145309341225	-3.16015838225647	-0.154158337850914	0.877569288242695	0.99919700919436	Exon	Hippocampus
e360078	ENSG00000019582.14	ENSG00000019582	CD74	-0.0154628542914474	-2.11309076779518	-0.154154487649047	0.877572321817702	0.99919700919436	Exon	Hippocampus
e684748	ENSG00000111676.14	ENSG00000111676	ATN1	-0.007040428998245	1.07145202392084	-0.154150777891877	0.877575244738005	0.99919700919436	Exon	Hippocampus
e700128	ENSG00000134291.11	ENSG00000134291	TMEM106C	0.007870522592319	-0.17629003999749	0.154148351193579	0.87757715673622	0.99919700919436	Exon	Hippocampus
e786043	ENSG00000186369.10	ENSG00000186369	LINC00643	0.0146534349015724	-0.746951424762982	0.154134555608353	0.877588026306375	0.99919700919436	Exon	Hippocampus
e274191	ENSG00000182903.15	ENSG00000182903	ZNF721	-0.0104959856386183	-2.21007452783837	-0.154134530268081	0.877588046272049	0.99919700919436	Exon	Hippocampus
e341023	ENSG00000133302.12	ENSG00000133302	SLF1	0.0079271523214636	-1.80916235207461	0.154127233935748	0.877593795076789	0.99919700919436	Exon	Hippocampus
e965223	ENSG00000170921.14	ENSG00000170921	TANC2	-0.0067910004728053	3.54776048225577	-0.154124876849319	0.877595652234485	0.99919700919436	Exon	Hippocampus
e692389	ENSG00000134532.15	ENSG00000134532	SOX5	-0.0063251947854461	0.2598895832558	-0.15412423921478	0.87759615462937	0.99919700919436	Exon	Hippocampus
e46183	ENSG00000137959.15	ENSG00000137959	IFI44L	-0.0149163906421166	-0.967979962861235	-0.154123766309961	0.87759652723306	0.99919700919436	Exon	Hippocampus
e708066	ENSG00000205352.10	ENSG00000205352	PRR13	-0.0128566301142843	-2.19572868018155	-0.154123429030475	0.877596792976999	0.99919700919436	Exon	Hippocampus
e1023758	ENSG00000183401.11	ENSG00000183401	CCDC159	-0.0071046413167063	-1.06364445061575	-0.154123098679917	0.877597053261619	0.99919700919436	Exon	Hippocampus
e165200	ENSG00000138398.15	ENSG00000138398	PPIG	0.0043284151675167	0.460084520120607	0.154121872697173	0.877598019218792	0.99919700919436	Exon	Hippocampus
e976938	ENSG00000092931.11	ENSG00000092931	MFSD11	0.0073025688133416	-0.985118553619153	0.15410617864513	0.877610384647294	0.99919700919436	Exon	Hippocampus
e462029	ENSG00000189056.13	ENSG00000189056	RELN	-0.0145092867880732	-0.868157694563273	-0.154104967962646	0.877611338551817	0.99919700919436	Exon	Hippocampus
e104653	ENSG00000152904.11	ENSG00000152904	GGPS1	-0.0042247248854503	1.66996725897887	-0.154104921214757	0.877611375384784	0.99919700919436	Exon	Hippocampus
e1155904	ENSG00000086758.15	ENSG00000086758	HUWE1	0.0044223086118648	1.72925714638767	0.154104364656739	0.877611813900493	0.99919700919436	Exon	Hippocampus
e1057809	ENSG00000125746.15	ENSG00000125746	EML2	-0.0090233209289398	-1.56217823267455	-0.154100502809861	0.877614856675989	0.99919700919436	Exon	Hippocampus
e288358	ENSG00000109184.14	ENSG00000109184	DCUN1D4	0.0057246259354889	0.987462399663124	0.154095259162951	0.877618988184061	0.99919700919436	Exon	Hippocampus
e911110	ENSG00000167695.14	ENSG00000167695	FAM57A	0.0110988982957471	-3.05996097527243	0.154085436180789	0.87762672779316	0.99919700919436	Exon	Hippocampus
e80309	ENSG00000143149.12	ENSG00000143149	ALDH9A1	0.0071445993582435	0.964275881999825	0.154073063857282	0.877636476066156	0.99919700919436	Exon	Hippocampus
e80416	ENSG00000143179.13	ENSG00000143179	UCK2	0.0067383709258433	-0.725266022223134	0.154069505600955	0.877639279654078	0.99919700919436	Exon	Hippocampus
e1156437	ENSG00000196632.10	ENSG00000196632	WNK3	-0.0058463652673476	-1.21453180981199	-0.154069011332597	0.877639669093485	0.99919700919436	Exon	Hippocampus
e793523	ENSG00000198208.11	ENSG00000198208	RPS6KL1	0.0093826769271625	-1.60557887116045	0.154067992441997	0.877640471888546	0.99919700919436	Exon	Hippocampus
e759723	ENSG00000005812.10	ENSG00000005812	FBXL3	0.0048538733759564	0.508043664525998	0.154066326738347	0.877641784314966	0.99919700919436	Exon	Hippocampus
e222521	ENSG00000164062.12	ENSG00000164062	APEH	0.0151145281260693	-3.23930828988876	0.154062294518466	0.877644961347225	0.99919700919436	Exon	Hippocampus
e1165976	ENSG00000077279.17	ENSG00000077279	DCX	0.0092140393858584	1.85321514883897	0.154059770192244	0.877646950293794	0.99919700919436	Exon	Hippocampus
e198978	ENSG00000176946.11	ENSG00000176946	THAP4	-0.0063003815157738	-0.844581307425136	-0.154059283629115	0.877647333662743	0.99919700919436	Exon	Hippocampus
e892035	ENSG00000103034.14	ENSG00000103034	NDRG4	0.009091432099074	3.43184587086124	0.154053668719181	0.877651757719988	0.99919700919436	Exon	Hippocampus
e230725	ENSG00000174844.14	ENSG00000174844	DNAH12	-0.0247222535761671	-3.41149453139579	-0.15404230986829	0.877660707511355	0.99919700919436	Exon	Hippocampus
e727284	ENSG00000188596.10	ENSG00000188596	CFAP54	0.0183055321936863	-2.03616871928011	0.154039454844634	0.877662957025356	0.99919700919436	Exon	Hippocampus
e1113886	ENSG00000160221.16	ENSG00000160221	C21orf33	-0.0098162370652969	0.0899701362186961	-0.15402848472788	0.877671600546585	0.99919700919436	Exon	Hippocampus
e852539	ENSG00000140471.16	ENSG00000140471	LINS1	0.0047392888539343	0.0717009913466653	0.154028182313887	0.87767183882336	0.99919700919436	Exon	Hippocampus
e1053253	ENSG00000105404.10	ENSG00000105404	RABAC1	-0.0056516972759577	0.275751658054407	-0.154027246257419	0.877672576357149	0.99919700919436	Exon	Hippocampus
e331944	ENSG00000186105.7	ENSG00000186105	LRRC70	-0.0083876240398234	-1.8145879476938	-0.154025956811625	0.877673592332186	0.99919700919436	Exon	Hippocampus
e1070961	ENSG00000088038.17	ENSG00000088038	CNOT3	-0.0092446001244414	-1.62905456524037	-0.154021407622297	0.87767717671309	0.99919700919436	Exon	Hippocampus
e678527	ENSG00000120647.9	ENSG00000120647	CCDC77	0.0065434373094005	-0.707558768025469	0.154019485681439	0.877678691042579	0.99919700919436	Exon	Hippocampus
e665714	ENSG00000137713.15	ENSG00000137713	PPP2R1B	0.0091448237351137	-1.78350055030663	0.154015394534842	0.877681914527208	0.99919700919436	Exon	Hippocampus
e8915	ENSG00000120948.15	ENSG00000120948	TARDBP	-0.0090853903991731	0.580675551095251	-0.154011669120937	0.877684849846543	0.99919700919436	Exon	Hippocampus
e245825	ENSG00000114544.16	ENSG00000114544	SLC41A3	0.0053397358085378	0.142081499599732	0.154010716400556	0.877685600512008	0.99919700919436	Exon	Hippocampus
e1158842	ENSG00000147164.11	ENSG00000147164	SNX12	0.0092039150414585	-2.58531125295132	0.154004759519155	0.877690294048146	0.99919700919436	Exon	Hippocampus
e1016761	ENSG00000130544.11	ENSG00000130544	ZNF557	0.0075316170087102	-1.80981545881353	0.154001624728593	0.877692764008873	0.99919700919436	Exon	Hippocampus
e393301	ENSG00000112667.12	ENSG00000112667	DNPH1	-0.0087671682318381	-1.31036924090614	-0.153998970490269	0.877694855334345	0.99919700919436	Exon	Hippocampus
e1074270	ENSG00000090971.4	ENSG00000090971	NAT14	0.0056547286357868	1.23239178186032	0.153996956424427	0.877696442256166	0.99919700919436	Exon	Hippocampus
e1133819	ENSG00000100146.16	ENSG00000100146	SOX10	0.0135961739402176	-2.43785823541674	0.153993402325321	0.877699242601484	0.99919700919436	Exon	Hippocampus
e648824	ENSG00000110697.12	ENSG00000110697	PITPNM1	-0.0105722316219846	-0.565328302061237	-0.153988619681189	0.877703010944269	0.99919700919436	Exon	Hippocampus
e1076441	ENSG00000121413.12	ENSG00000121413	ZSCAN18	-0.0070761589499119	1.14546448168672	-0.153974683413631	0.877713991629374	0.99919700919436	Exon	Hippocampus
e1003953	ENSG00000176225.12	ENSG00000176225	RTTN	0.0102143276432755	-1.60461250733381	0.153971826575442	0.877716242596578	0.99919700919436	Exon	Hippocampus
e656343	ENSG00000158636.16	ENSG00000158636	EMSY	-0.0058842150887062	-0.82117701213468	-0.153971783089522	0.877716276860123	0.99919700919436	Exon	Hippocampus
e1165749	ENSG00000077264.14	ENSG00000077264	PAK3	0.0102122472716724	0.825427756434032	0.153969029523531	0.877718446457788	0.99919700919436	Exon	Hippocampus
e473992	ENSG00000157764.12	ENSG00000157764	BRAF	0.005070552383349	0.978414373030293	0.153958671147251	0.877726608067792	0.99919700919436	Exon	Hippocampus
e24683	ENSG00000121904.17	ENSG00000121904	CSMD2	0.0096545773137439	-1.23603008933215	0.153958438539164	0.877726791345362	0.99919700919436	Exon	Hippocampus
e840664	ENSG00000140365.15	ENSG00000140365	COMMD4	0.0077413074236331	-1.0923749453683	0.153950147218439	0.877733324282976	0.99919700919436	Exon	Hippocampus
e582819	ENSG00000148572.15	ENSG00000148572	NRBF2	-0.0092562056441621	-2.24817979620134	-0.153948416836304	0.87773468769511	0.99919700919436	Exon	Hippocampus
e546582	ENSG00000148143.12	ENSG00000148143	ZNF462	-0.0060266889970526	2.65267583311479	-0.15394818520768	0.877734870201227	0.99919700919436	Exon	Hippocampus
e1019251	ENSG00000142303.13	ENSG00000142303	ADAMTS10	-0.0082142793556562	-0.478248964383515	-0.15394101989069	0.877740515940964	0.99919700919436	Exon	Hippocampus
e548486	ENSG00000148229.12	ENSG00000148229	POLE3	-0.0071196297985343	-1.318054505233	-0.153936465648194	0.877744104350399	0.99919700919436	Exon	Hippocampus
e224175	ENSG00000114353.16	ENSG00000114353	GNAI2	-0.0108526140499668	-2.79745013867489	-0.153932797268629	0.877746994766578	0.99919700919436	Exon	Hippocampus
e599728	ENSG00000156395.12	ENSG00000156395	SORCS3	0.01069879567636	-0.927999826316159	0.153932489047486	0.877747237622486	0.99919700919436	Exon	Hippocampus
e992425	ENSG00000053747.15	ENSG00000053747	LAMA3	-0.0124705599410934	-2.88662606083362	-0.153931026317348	0.877748390147916	0.99919700919436	Exon	Hippocampus
e775412	ENSG00000257126.5	ENSG00000257126	FOXG1-AS1	0.0096268468327456	-1.8969227357154	0.153922252504696	0.877755303282413	0.99919700919436	Exon	Hippocampus
e1025575	ENSG00000105576.15	ENSG00000105576	TNPO2	0.0057941294428418	0.324907062877475	0.153919237732634	0.877757678708529	0.99919700919436	Exon	Hippocampus
e128633	ENSG00000115464.14	ENSG00000115464	USP34	-0.0052144521723368	0.0877994083115419	-0.153911827138093	0.87776351773503	0.99919700919436	Exon	Hippocampus
e78214	ENSG00000158796.16	ENSG00000158796	DEDD	0.0053191624915289	-0.597147782882579	0.153910361000713	0.877764672948802	0.99919700919436	Exon	Hippocampus
e834885	ENSG00000128973.12	ENSG00000128973	CLN6	0.0054288821632371	0.905922180864698	0.153909732422453	0.877765168224614	0.99919700919436	Exon	Hippocampus
e811945	ENSG00000166912.16	ENSG00000166912	MTMR10	0.0082717073508574	0.114308607298706	0.153905545658481	0.87776846710373	0.99919700919436	Exon	Hippocampus
e411595	ENSG00000196569.11	ENSG00000196569	LAMA2	-0.0120658598303903	-1.57676392349545	-0.153905465940664	0.877768529915852	0.99919700919436	Exon	Hippocampus
e881773	ENSG00000179918.18	ENSG00000179918	SEPHS2	0.0041139986143496	2.51807024000715	0.153898053186776	0.87777437065618	0.99919700919436	Exon	Hippocampus
e854049	ENSG00000076344.15	ENSG00000076344	RGS11	0.0087083926913289	-1.10067619797884	0.153895282108151	0.877776554077299	0.99919700919436	Exon	Hippocampus
e152062	ENSG00000163166.14	ENSG00000163166	IWS1	0.0056851078979946	0.162220787911741	0.153894605758431	0.87777708699493	0.99919700919436	Exon	Hippocampus
e201793	ENSG00000168137.15	ENSG00000168137	SETD5	-0.0066157852606923	-1.03337774902891	-0.153894547801186	0.877777132661304	0.99919700919436	Exon	Hippocampus
e623904	ENSG00000148935.10	ENSG00000148935	GAS2	-0.0092545787751444	-0.969330276955508	-0.153894322339451	0.877777310309848	0.99919700919436	Exon	Hippocampus
e325773	ENSG00000152611.11	ENSG00000152611	CAPSL	-0.0318067529277403	-2.50153628118547	-0.153893300588013	0.877778115380709	0.99919700919436	Exon	Hippocampus
e1139279	ENSG00000100364.18	ENSG00000100364	KIAA0930	-0.009035986160043	0.972668668504365	-0.153888262185053	0.877782085302501	0.99919700919436	Exon	Hippocampus
e619478	ENSG00000050165.17	ENSG00000050165	DKK3	0.0060573914165259	4.09251608837797	0.153886392488381	0.877783558498191	0.99919700919436	Exon	Hippocampus
e135383	ENSG00000188687.16	ENSG00000188687	SLC4A5	0.0219778765887082	-2.47148793280008	0.153882105918981	0.877786936029239	0.99919700919436	Exon	Hippocampus
e869206	ENSG00000157045.8	ENSG00000157045	NTAN1	-0.0062906512050715	-0.55883364784118	-0.153873090025703	0.87779403995965	0.99919700919436	Exon	Hippocampus
e625758	ENSG00000176148.15	ENSG00000176148	TCP11L1	0.0085882793286214	-1.68868044631715	0.153872440749089	0.877794551547264	0.99919700919436	Exon	Hippocampus
e1056812	ENSG00000267348.2	ENSG00000267348		-0.0127401207712982	-3.0535005583059	-0.153870414920758	0.877796147768154	0.99919700919436	Exon	Hippocampus
e798839	ENSG00000100815.12	ENSG00000100815	TRIP11	0.0051380550596727	0.44491665188011	0.153870189196906	0.87779632562389	0.99919700919436	Exon	Hippocampus
e1152442	ENSG00000068438.14	ENSG00000068438	FTSJ1	0.0084983945744294	-2.24722406509754	0.153861055609444	0.877803522302868	0.99919700919436	Exon	Hippocampus
e920473	ENSG00000161956.12	ENSG00000161956	SENP3	0.0053463468561182	1.14545248676722	0.15386070064355	0.877803801993348	0.99919700919436	Exon	Hippocampus
e1130506	ENSG00000100150.16	ENSG00000100150	DEPDC5	0.0052220592767433	-0.70807139749461	0.153858495135765	0.877805539793126	0.99919700919436	Exon	Hippocampus
e468035	ENSG00000179603.17	ENSG00000179603	GRM8	-0.0202641723186822	-1.1006126634039	-0.153855809168146	0.877807656165475	0.99919700919436	Exon	Hippocampus
e982076	ENSG00000185359.12	ENSG00000185359	HGS	-0.0045898057330539	0.57354401803348	-0.153854113211779	0.87780899247212	0.99919700919436	Exon	Hippocampus
e414605	ENSG00000135541.20	ENSG00000135541	AHI1	-0.0071931825984776	0.515216913082327	-0.153843154285464	0.877817627423243	0.99919700919436	Exon	Hippocampus
e401906	ENSG00000005700.14	ENSG00000005700	IBTK	-0.0062836964741982	-0.507635424153635	-0.15383844986712	0.877821334216261	0.99919700919436	Exon	Hippocampus
e714185	ENSG00000166881.9	ENSG00000166881	NEMP1	-0.0047456728764198	1.64042636848032	-0.153834557003892	0.877824401555674	0.99919700919436	Exon	Hippocampus
e48472	ENSG00000213516.9	ENSG00000213516	RBMXL1	0.0072956012268882	-0.977033849176376	0.153832515660345	0.877826010010945	0.99919700919436	Exon	Hippocampus
e297822	ENSG00000163633.10	ENSG00000163633	C4orf36	-0.0094553851595851	-1.73475304457759	-0.153820955624883	0.87783511862939	0.99919700919436	Exon	Hippocampus
e760319	ENSG00000152193.7	ENSG00000152193	RNF219	-0.0046397006811112	2.53662820538917	-0.153819600078515	0.87783618672014	0.99919700919436	Exon	Hippocampus
e178802	ENSG00000155749.12	ENSG00000155749	ALS2CR12	-0.0090343095273215	-1.5323685360049	-0.153817913043633	0.877837516004639	0.99919700919436	Exon	Hippocampus
e403258	ENSG00000135317.12	ENSG00000135317	SNX14	0.0053869371832398	1.11184829416034	0.153811806111919	0.877842327911396	0.99919700919436	Exon	Hippocampus
e342840	ENSG00000153922.10	ENSG00000153922	CHD1	-0.0056132572865786	1.02310558366825	-0.153810791453896	0.877843127403302	0.99919700919436	Exon	Hippocampus
e542376	ENSG00000198000.11	ENSG00000198000	NOL8	0.0089318379589178	-1.86905878470627	0.153805015743078	0.877847678332151	0.99919700919436	Exon	Hippocampus
e247502	ENSG00000181789.14	ENSG00000181789	COPG1	-0.0048018602432235	1.02172612350511	-0.153803366751946	0.877848977643327	0.99919700919436	Exon	Hippocampus
e559985	ENSG00000160271.14	ENSG00000160271	RALGDS	-0.0072459185273143	-0.558708314996885	-0.153795748112553	0.877854980701916	0.99919700919436	Exon	Hippocampus
e1105894	ENSG00000156261.12	ENSG00000156261	CCT8	-0.0048909622610767	1.88531944793576	-0.153792315729289	0.877857685228843	0.99919700919436	Exon	Hippocampus
e941811	ENSG00000274211.4	ENSG00000274211	SOCS7	-0.0062568633175028	0.294581938377741	-0.153790610587805	0.877859028785938	0.99919700919436	Exon	Hippocampus
e792226	ENSG00000119725.17	ENSG00000119725	ZNF410	0.0048923459543381	-0.272542253762384	0.15379038684876	0.877859205079945	0.99919700919436	Exon	Hippocampus
e714500	ENSG00000123384.13	ENSG00000123384	LRP1	-0.005521124095069	1.50247561387809	-0.153779130159434	0.877868074737146	0.99919700919436	Exon	Hippocampus
e687459	ENSG00000069493.14	ENSG00000069493	CLEC2D	-0.0118428089674369	-2.99682930204865	-0.153775604156306	0.877870853038453	0.99919700919436	Exon	Hippocampus
e353076	ENSG00000132563.15	ENSG00000132563	REEP2	-0.0073135671387607	1.96274179822798	-0.153773688502894	0.877872362471207	0.99919700919436	Exon	Hippocampus
e314187	ENSG00000198498.9	ENSG00000198498	TMA16	0.0063931112275579	0.757324436565537	0.153770334739093	0.877875005059347	0.99919700919436	Exon	Hippocampus
e1110723	ENSG00000182093.14	ENSG00000182093	WRB	0.0080102842113627	-0.0579598801690311	0.153769809835652	0.877875418655565	0.99919700919436	Exon	Hippocampus
e1110728	ENSG00000182093.14	ENSG00000182093	WRB	0.0080102842113627	-0.0579598801690311	0.153769809835652	0.877875418655565	0.99919700919436	Exon	Hippocampus
e1112539	ENSG00000160191.17	ENSG00000160191	PDE9A	0.0116920308331533	-2.65287897983985	0.153761459025038	0.87788199865824	0.99919700919436	Exon	Hippocampus
e406702	ENSG00000118690.12	ENSG00000118690	ARMC2	-0.0060941931572713	1.22574505637848	-0.153756870349914	0.87788561429822	0.99919700919436	Exon	Hippocampus
e119968	ENSG00000115760.13	ENSG00000115760	BIRC6	-0.0044082038980713	0.804867372997463	-0.153754730761196	0.877887300184954	0.99919700919436	Exon	Hippocampus
e533034	ENSG00000137076.19	ENSG00000137076	TLN1	-0.0080696756839998	0.116505060944965	-0.153753338637954	0.877888397107332	0.99919700919436	Exon	Hippocampus
e738702	ENSG00000111707.11	ENSG00000111707	SUDS3	0.0065096107317317	-0.80088807275581	0.153744725445114	0.87789518387087	0.99919700919436	Exon	Hippocampus
e397321	ENSG00000151914.19	ENSG00000151914	DST	0.0054444135896737	2.00191950680112	0.153735019862379	0.877902831393602	0.99919700919436	Exon	Hippocampus
e696869	ENSG00000188906.14	ENSG00000188906	LRRK2	0.008289219131757	-1.71536966100706	0.153728658833629	0.877907843578189	0.99919700919436	Exon	Hippocampus
e375072	ENSG00000111863.12	ENSG00000111863	ADTRP	0.0358187176595489	-2.1810268987918	0.153728446854544	0.877908010607594	0.99919700919436	Exon	Hippocampus
e799841	ENSG00000012963.14	ENSG00000012963	UBR7	0.0056969635636367	-0.749641422048269	0.153725955317744	0.877909973820113	0.99919700919436	Exon	Hippocampus
e77440	ENSG00000162738.5	ENSG00000162738	VANGL2	0.0086094982782487	-0.987996674498091	0.153724297914591	0.877911279775401	0.99919700919436	Exon	Hippocampus
e659659	ENSG00000074266.18	ENSG00000074266	EED	-0.0062651271099105	-0.662321256611362	-0.153716047282768	0.87791778088798	0.99919700919436	Exon	Hippocampus
e697434	ENSG00000257680.1	ENSG00000257680		0.0068668557914928	0.981949239396768	0.153712815869241	0.877920327093188	0.99919700919436	Exon	Hippocampus
e86877	ENSG00000116698.20	ENSG00000116698	SMG7	0.0056220130349646	-0.357873733865916	0.153710931086165	0.877921812216134	0.99919700919436	Exon	Hippocampus
e446199	ENSG00000049541.10	ENSG00000049541	RFC2	0.0076578401901475	-1.91286759144176	0.153710553999706	0.877922109343087	0.99919700919436	Exon	Hippocampus
e666161	ENSG00000150768.15	ENSG00000150768	DLAT	0.0062674738258514	-0.561018311680845	0.153710484721756	0.877922163930957	0.99919700919436	Exon	Hippocampus
e217865	ENSG00000114648.11	ENSG00000114648	KLHL18	-0.0072982095911318	-1.74666699002646	-0.153698243329493	0.877931809599899	0.99919700919436	Exon	Hippocampus
e830693	ENSG00000259251.2	ENSG00000259251		-0.0096420367075698	-2.13889642726358	-0.15369796639125	0.877932027815043	0.99919700919436	Exon	Hippocampus
e716118	ENSG00000240771.6	ENSG00000240771	ARHGEF25	0.011868775871889	1.24501357759638	0.153697056753772	0.877932744569401	0.99919700919436	Exon	Hippocampus
e732577	ENSG00000084112.14	ENSG00000084112	SSH1	-0.0062907867721072	-0.759974456242567	-0.153696757419827	0.877932980431416	0.99919700919436	Exon	Hippocampus
e144653	ENSG00000144218.18	ENSG00000144218	AFF3	-0.0101120808356889	-0.307348809940756	-0.153696157986532	0.877933452758586	0.99919700919436	Exon	Hippocampus
e944172	ENSG00000008838.18	ENSG00000008838	MED24	0.0044735062921161	0.40759821200365	0.153692932312865	0.877935994448838	0.99919700919436	Exon	Hippocampus
e1045904	ENSG00000196381.10	ENSG00000196381	ZNF781	-0.0109738948363778	-2.5384536966024	-0.153691423067852	0.877937183668559	0.99919700919436	Exon	Hippocampus
e320154	ENSG00000188818.12	ENSG00000188818	ZDHHC11	0.0227915366032839	-3.22943357162363	0.153688599284525	0.877939408688294	0.99919700919436	Exon	Hippocampus
e202638	ENSG00000156990.14	ENSG00000156990	RPUSD3	0.0076461161888388	-1.55304447073321	0.153684485847678	0.877942649901235	0.99919700919436	Exon	Hippocampus
e787638	ENSG00000258289.8	ENSG00000258289	CHURC1	-0.0062131447757302	0.243614253127371	-0.153679700644512	0.877946420439991	0.99919700919436	Exon	Hippocampus
e228545	ENSG00000055955.15	ENSG00000055955	ITIH4	-0.0116968444177827	-2.57338956895161	-0.153675260230432	0.877949919301942	0.99919700919436	Exon	Hippocampus
e332039	ENSG00000153015.15	ENSG00000153015	CWC27	-0.0057842685316512	-0.918440353897856	-0.153669554431947	0.877954415237786	0.99919700919436	Exon	Hippocampus
e543998	ENSG00000224546.2	ENSG00000224546	EIF4BP3	-0.0089745660600391	-1.42074871751718	-0.153666533940509	0.877956795263104	0.99919700919436	Exon	Hippocampus
e773141	ENSG00000259529.1	ENSG00000259529		0.0053299644565934	-0.246647893103159	0.153662494938487	0.877959977835376	0.99919700919436	Exon	Hippocampus
e1137394	ENSG00000183172.8	ENSG00000183172	SMDT1	-0.0071317637978744	-0.234674734420865	-0.15365999849926	0.877961944930768	0.99919700919436	Exon	Hippocampus
e695029	ENSG00000110900.14	ENSG00000110900	TSPAN11	0.0099117342388833	0.762865316304234	0.153657746254647	0.877963719611108	0.99919700919436	Exon	Hippocampus
e60052	ENSG00000275131.2	ENSG00000275131		0.0073589036922143	-0.202611484826248	0.153655166217538	0.877965752579826	0.99919700919436	Exon	Hippocampus
e740072	ENSG00000157837.15	ENSG00000157837	SPPL3	-0.0043890904850292	0.490348905776651	-0.153645823629856	0.877973114181668	0.99919700919436	Exon	Hippocampus
e914229	ENSG00000127774.6	ENSG00000127774	EMC6	-0.0051261915609521	0.126316438916859	-0.153625631888369	0.877989024538043	0.99919700919436	Exon	Hippocampus
e367015	ENSG00000170085.17	ENSG00000170085	SIMC1	0.0108542251041387	-2.71472996375625	0.153622937798037	0.877991147386776	0.99919700919436	Exon	Hippocampus
e241371	ENSG00000163617.10	ENSG00000163617	CCDC191	-0.0114851620075252	-2.09666736257533	-0.153621419512664	0.877992343742811	0.99919700919436	Exon	Hippocampus
e807069	ENSG00000179364.13	ENSG00000179364	PACS2	-0.0064896857480771	0.97056319493239	-0.15361781119543	0.877995186972337	0.99919700919436	Exon	Hippocampus
e62273	ENSG00000268043.7	ENSG00000268043	NBPF12	0.0160292676447405	-1.96934243155984	0.153615863332176	0.877996721822055	0.99919700919436	Exon	Hippocampus
e262054	ENSG00000177565.16	ENSG00000177565	TBL1XR1	0.0089656329262125	-1.70355998496736	0.153614532996193	0.877997770081638	0.99919700919436	Exon	Hippocampus
e661762	ENSG00000150316.11	ENSG00000150316	CWC15	0.0047092887558432	1.19251296775813	0.153613778177542	0.877998364853202	0.99919700919436	Exon	Hippocampus
e1136280	ENSG00000100380.13	ENSG00000100380	ST13	0.0053098464051635	2.91274479966815	0.153610953582384	0.878000590539249	0.99919700919436	Exon	Hippocampus
e1045488	ENSG00000181666.17	ENSG00000181666	HKR1	0.0080397566671556	-2.03551768327742	0.153610739415734	0.87800075929541	0.99919700919436	Exon	Hippocampus
e316995	ENSG00000129187.14	ENSG00000129187	DCTD	0.0124179407602461	-2.88296423376322	0.153609904832152	0.878001416919429	0.99919700919436	Exon	Hippocampus
e863162	ENSG00000262312.2	ENSG00000262312		0.0077095223509983	-0.422375288135974	0.153608520278881	0.878002507901399	0.99919700919436	Exon	Hippocampus
e622368	ENSG00000110756.17	ENSG00000110756	HPS5	0.0095247910527969	-2.25369926095664	0.153607014838789	0.878003694138433	0.99919700919436	Exon	Hippocampus
e898500	ENSG00000103047.7	ENSG00000103047	TANGO6	-0.0098745490975703	-2.7022762761771	-0.153587888231393	0.878018765296815	0.99919700919436	Exon	Hippocampus
e898504	ENSG00000103047.7	ENSG00000103047	TANGO6	-0.0098745490975703	-2.7022762761771	-0.153587888231393	0.878018765296815	0.99919700919436	Exon	Hippocampus
e898522	ENSG00000103047.7	ENSG00000103047	TANGO6	-0.0098745490975703	-2.7022762761771	-0.153587888231393	0.878018765296815	0.99919700919436	Exon	Hippocampus
e228530	ENSG00000055955.15	ENSG00000055955	ITIH4	-0.0110718240021188	-2.54022930158548	-0.153581573668439	0.878023740981361	0.99919700919436	Exon	Hippocampus
e737957	ENSG00000135119.14	ENSG00000135119	RNFT2	0.0120009235061583	-2.66394898171088	0.153581062688575	0.878024143618244	0.99919700919436	Exon	Hippocampus
e43320	ENSG00000152763.16	ENSG00000152763	WDR78	0.0130025612639247	-1.38212485186794	0.153579997891235	0.878024982646872	0.99919700919436	Exon	Hippocampus
e104443	ENSG00000054267.20	ENSG00000054267	ARID4B	-0.0056910085974532	0.590917170071012	-0.153576862682483	0.878027453098902	0.99919700919436	Exon	Hippocampus
e731120	ENSG00000136051.13	ENSG00000136051	KIAA1033	0.0069088840089139	0.0977324633195261	0.153576757953319	0.878027535622416	0.99919700919436	Exon	Hippocampus
e750336	ENSG00000186184.16	ENSG00000186184	POLR1D	-0.0058875622003094	-0.460214247238513	-0.153575931855626	0.878028186563243	0.99919700919436	Exon	Hippocampus
e250678	ENSG00000114019.14	ENSG00000114019	AMOTL2	-0.0095043222127244	0.430309168296654	-0.15356429115294	0.87803735910539	0.99920408796186	Exon	Hippocampus
e184367	ENSG00000115425.13	ENSG00000115425	PECR	-0.008309333670149	-0.282545433223481	-0.153553241250334	0.878046066129113	0.999210111126593	Exon	Hippocampus
e351131	ENSG00000152700.13	ENSG00000152700	SAR1B	0.0077208347426707	-0.60501394335716	0.153550081033595	0.878048556296963	0.999210111126593	Exon	Hippocampus
e129086	ENSG00000115484.14	ENSG00000115484	CCT4	-0.0065787528904829	0.320177357052604	-0.153540168036654	0.878056367486245	0.999213542242723	Exon	Hippocampus
e912691	ENSG00000132386.10	ENSG00000132386	SERPINF1	-0.0335672454977874	2.17086628381329	-0.15353876150202	0.878057475800703	0.999213542242723	Exon	Hippocampus
e725918	ENSG00000173588.14	ENSG00000173588	CEP83	-0.0100944906661644	-2.41711073169334	-0.153532494389979	0.878062414132699	0.999215716316366	Exon	Hippocampus
e339852	ENSG00000164180.13	ENSG00000164180	TMEM161B	-0.0077568498644999	0.0214586130584885	-0.153525736564644	0.878067739140186	0.999215716316366	Exon	Hippocampus
e911952	ENSG00000132376.19	ENSG00000132376	INPP5K	0.0128397042909766	-2.49198835280316	0.153525097209241	0.878068242937498	0.999215716316366	Exon	Hippocampus
e413490	ENSG00000118515.11	ENSG00000118515	SGK1	-0.0145931879990755	0.0563386396065104	-0.153504527435995	0.878084451470903	0.999230801553809	Exon	Hippocampus
e280355	ENSG00000261490.1	ENSG00000261490		-0.00927080705165	-0.876593917207779	-0.153498626058495	0.878089101637342	0.999232733698165	Exon	Hippocampus
e196297	ENSG00000065802.11	ENSG00000065802	ASB1	-0.0080571355299393	-1.97568746215524	-0.153494496607013	0.878092355564329	0.999232878000644	Exon	Hippocampus
e931243	ENSG00000072210.18	ENSG00000072210	ALDH3A2	0.0089627673678633	0.511673623185873	0.15349097186346	0.878095132994934	0.999232878000644	Exon	Hippocampus
e799261	ENSG00000066427.21	ENSG00000066427	ATXN3	-0.0056755282031833	-0.39678094636537	-0.153482789145911	0.878101580825901	0.999236855773258	Exon	Hippocampus
e532101	ENSG00000221829.9	ENSG00000221829	FANCG	0.0084779925980486	-2.28978849041379	0.153478165745128	0.878105223984293	0.999237641948989	Exon	Hippocampus
e709040	ENSG00000123415.15	ENSG00000123415	SMUG1	0.0037138857250376	1.31545995881132	0.153469727677044	0.878111873040019	0.999237978770955	Exon	Hippocampus
e1022796	ENSG00000130733.10	ENSG00000130733	YIPF2	-0.012157617429433	-2.64185000754989	-0.15346334534917	0.87811690221277	0.999237978770955	Exon	Hippocampus
e536996	ENSG00000165060.11	ENSG00000165060	FXN	-0.0060696572198494	-1.31211362101181	-0.153462466790751	0.878117594503203	0.999237978770955	Exon	Hippocampus
e1156345	ENSG00000172943.19	ENSG00000172943	PHF8	-0.0068324958987826	-0.245584514183471	-0.153459792254537	0.878119701996912	0.999237978770955	Exon	Hippocampus
e157058	ENSG00000115947.13	ENSG00000115947	ORC4	-0.0059682045347546	-0.643047477358542	-0.153459056925547	0.878120281425083	0.999237978770955	Exon	Hippocampus
e100013	ENSG00000162923.14	ENSG00000162923	WDR26	-0.0043440761851285	2.71178811253481	-0.15345250039783	0.878125447873089	0.999238738616365	Exon	Hippocampus
e204373	ENSG00000157152.16	ENSG00000157152	SYN2	-0.0159913522260807	-1.56590314147057	-0.153439627374264	0.87813559164266	0.999238738616365	Exon	Hippocampus
e938792	ENSG00000005156.11	ENSG00000005156	LIG3	-0.0064042760442783	-1.39935140288685	-0.153439580679645	0.87813562843743	0.999238738616365	Exon	Hippocampus
e229114	ENSG00000157388.14	ENSG00000157388	CACNA1D	0.0092944549831622	-1.91654929925929	0.153432556408571	0.878141163477149	0.999238738616365	Exon	Hippocampus
e507231	ENSG00000188343.12	ENSG00000188343	FAM92A1	0.0054392925231789	0.170652493891904	0.153420639540194	0.878150553837401	0.999238738616365	Exon	Hippocampus
e105313	ENSG00000116977.18	ENSG00000116977	LGALS8	-0.0059861119424287	-0.0328864568596004	-0.153414393959045	0.878155475293027	0.999238738616365	Exon	Hippocampus
e1163971	ENSG00000281091.2	ENSG00000281091		0.0172929141361702	-2.97796502361148	0.153409924370103	0.878158997287417	0.999238738616365	Exon	Hippocampus
e120969	ENSG00000055332.16	ENSG00000055332	EIF2AK2	-0.0055175433920989	0.0158457894132091	-0.153409745843069	0.878159137965105	0.999238738616365	Exon	Hippocampus
e849604	ENSG00000140577.15	ENSG00000140577	CRTC3	0.0072621133256869	-1.86079030718746	0.153406448847841	0.87816173596821	0.999238738616365	Exon	Hippocampus
e311387	ENSG00000145425.9	ENSG00000145425	RPS3A	0.00768669060646	3.79890810496651	0.153404784801331	0.878163047222656	0.999238738616365	Exon	Hippocampus
e264268	ENSG00000053524.11	ENSG00000053524	MCF2L2	-0.0074505047078573	0.0992366655567084	-0.153390719458185	0.8781741306064	0.999238738616365	Exon	Hippocampus
e594117	ENSG00000059573.8	ENSG00000059573	ALDH18A1	-0.006347080169197	-0.518888841256155	-0.153388734765429	0.878175694531173	0.999238738616365	Exon	Hippocampus
e278871	ENSG00000181215.13	ENSG00000181215	C4orf50	0.0108327442330247	2.01629280079751	0.153388374990136	0.878175978031777	0.999238738616365	Exon	Hippocampus
e855	ENSG00000188157.13	ENSG00000188157	AGRN	0.0107947844872042	-0.985496703866371	0.153387081139661	0.878176997577712	0.999238738616365	Exon	Hippocampus
e185988	ENSG00000144580.13	ENSG00000144580	CNOT9	-0.0087904011188925	-1.95716492092712	-0.153386586676367	0.878177387211692	0.999238738616365	Exon	Hippocampus
e858195	ENSG00000138834.12	ENSG00000138834	MAPK8IP3	-0.0077241267369826	0.816026484676464	-0.153380632365789	0.878182079173484	0.999238738616365	Exon	Hippocampus
e802296	ENSG00000196405.12	ENSG00000196405	EVL	0.0112886249257466	-1.74154154282819	0.153370514509088	0.878190051995038	0.999238738616365	Exon	Hippocampus
e555674	ENSG00000167112.9	ENSG00000167112	TRUB2	-0.0050458472590902	-0.0549127474262431	-0.153368740693382	0.878191449754409	0.999238738616365	Exon	Hippocampus
e888494	ENSG00000087263.16	ENSG00000087263	OGFOD1	-0.0062014800658824	-0.747804094807227	-0.153366576254322	0.878193155323869	0.999238738616365	Exon	Hippocampus
e885347	ENSG00000102893.15	ENSG00000102893	PHKB	0.0058350029330807	-0.151179230099593	0.153355625020349	0.878201784861839	0.999238738616365	Exon	Hippocampus
e1040637	ENSG00000105220.14	ENSG00000105220	GPI	0.0051613571242225	4.70455298588596	0.153355449722754	0.878201922995911	0.999238738616365	Exon	Hippocampus
e587903	ENSG00000148660.20	ENSG00000148660	CAMK2G	0.0073422513469565	1.09541315385354	0.153355385941381	0.878201973255477	0.999238738616365	Exon	Hippocampus
e135079	ENSG00000065911.11	ENSG00000065911	MTHFD2	-0.0147544818656049	0.46795710268994	-0.153352998608301	0.878203854468443	0.999238738616365	Exon	Hippocampus
e1122860	ENSG00000228315.11	ENSG00000228315	GUSBP11	-0.0086552367213666	-1.61573200742113	-0.153342757357511	0.878211924558303	0.999238738616365	Exon	Hippocampus
e528751	ENSG00000137145.20	ENSG00000137145	DENND4C	-0.0055691098449402	-0.0905333186793692	-0.153330262633042	0.878221770399162	0.999238738616365	Exon	Hippocampus
e750334	ENSG00000186184.16	ENSG00000186184	POLR1D	0.0056575728427222	-0.314054474874516	0.153320846993876	0.878229189933797	0.999238738616365	Exon	Hippocampus
e549167	ENSG00000106948.16	ENSG00000106948	AKNA	-0.0077422030181805	-0.399254570812839	-0.153312198774323	0.878236004750344	0.999238738616365	Exon	Hippocampus
e454365	ENSG00000004864.13	ENSG00000004864	SLC25A13	0.0132105626349353	-1.80154958686309	0.153303459433845	0.87824289137959	0.999238738616365	Exon	Hippocampus
e912649	ENSG00000132386.10	ENSG00000132386	SERPINF1	-0.0335134349679763	2.17104245102828	-0.153301221614533	0.878244654790108	0.999238738616365	Exon	Hippocampus
e416451	ENSG00000112419.14	ENSG00000112419	PHACTR2	-0.0149036461928408	-0.512636174319858	-0.153301032310912	0.878244803962142	0.999238738616365	Exon	Hippocampus
e634387	ENSG00000198561.13	ENSG00000198561	CTNND1	0.0061002166460012	0.686167060978531	0.153297543602626	0.878247553079437	0.999238738616365	Exon	Hippocampus
e221577	ENSG00000172037.13	ENSG00000172037	LAMB2	-0.0123270126271672	-0.383262916666856	-0.153296331046332	0.878248508579413	0.999238738616365	Exon	Hippocampus
e221579	ENSG00000172037.13	ENSG00000172037	LAMB2	-0.0123270126271672	-0.383262916666856	-0.153296331046332	0.878248508579413	0.999238738616365	Exon	Hippocampus
e760237	ENSG00000234377.7	ENSG00000234377	RNF219-AS1	-0.0113418446075847	-1.11287551665583	-0.153295186813326	0.878249410240485	0.999238738616365	Exon	Hippocampus
e659285	ENSG00000137501.17	ENSG00000137501	SYTL2	0.0121756051408814	-0.213200587973922	0.153289676105673	0.878253752706648	0.999238738616365	Exon	Hippocampus
e354032	ENSG00000120727.12	ENSG00000120727	PAIP2	0.0048613367679689	2.00128724826986	0.153284559563558	0.878257784571617	0.999238738616365	Exon	Hippocampus
e894675	ENSG00000196123.12	ENSG00000196123	KIAA0895L	-0.0061723715472332	0.971965981788673	-0.153269385678903	0.878269741699696	0.999238738616365	Exon	Hippocampus
e629960	ENSG00000175216.14	ENSG00000175216	CKAP5	0.0037508134897376	1.50132949416923	0.153268223558974	0.878270657459543	0.999238738616365	Exon	Hippocampus
e185210	ENSG00000163466.15	ENSG00000163466	ARPC2	-0.0057922089538852	1.89620657875949	-0.153264138991333	0.878273876132976	0.999238738616365	Exon	Hippocampus
e277496	ENSG00000087274.16	ENSG00000087274	ADD1	0.0093646630498112	0.196857562907599	0.15326399277499	0.878273991352714	0.999238738616365	Exon	Hippocampus
e217639	ENSG00000181555.19	ENSG00000181555	SETD2	0.0063655010871019	-1.36824557000727	0.153260146041194	0.878277022613006	0.999238738616365	Exon	Hippocampus
e224861	ENSG00000007402.11	ENSG00000007402	CACNA2D2	0.0144859291482055	-3.06249941800094	0.153257406343582	0.878279181520075	0.999238738616365	Exon	Hippocampus
e1164544	ENSG00000133138.19	ENSG00000133138	TBC1D8B	-0.0153136885874582	-2.91281002399652	-0.153253735498186	0.878282074181639	0.999238738616365	Exon	Hippocampus
e413123	ENSG00000112306.7	ENSG00000112306	RPS12	0.0082694440817556	4.25275104162146	0.153247912291566	0.878286662927946	0.999238738616365	Exon	Hippocampus
e67621	ENSG00000143436.10	ENSG00000143436	MRPL9	-0.0048172749702113	0.38976811415004	-0.153240008948425	0.87829289084965	0.999238738616365	Exon	Hippocampus
e975628	ENSG00000250506.6	ENSG00000250506	CDK3	0.010874396059338	-3.07141575214009	0.153238877071861	0.878293782781506	0.999238738616365	Exon	Hippocampus
e875141	ENSG00000168434.12	ENSG00000168434	COG7	0.0061662655453527	-0.657782954193263	0.153237491600944	0.878294874548863	0.999238738616365	Exon	Hippocampus
e42607	ENSG00000162437.14	ENSG00000162437	RAVER2	-0.0079570121504283	-0.547475316488635	-0.153230160153596	0.878300651819361	0.999238738616365	Exon	Hippocampus
e467805	ENSG00000170775.2	ENSG00000170775	GPR37	-0.0114205737885293	3.38518949417904	-0.153222846036306	0.878306415440044	0.999238738616365	Exon	Hippocampus
e152735	ENSG00000136731.12	ENSG00000136731	UGGT1	0.0056341627734335	-0.284673596305443	0.153219294736349	0.878309213913484	0.999238738616365	Exon	Hippocampus
e398096	ENSG00000112200.16	ENSG00000112200	ZNF451	0.0075719277553244	-1.4459219081948	0.153217717182711	0.87831045704804	0.999238738616365	Exon	Hippocampus
e353539	ENSG00000044115.20	ENSG00000044115	CTNNA1	0.0072778774025197	1.34795577411427	0.153216290563395	0.878311581244476	0.999238738616365	Exon	Hippocampus
e652988	ENSG00000162129.12	ENSG00000162129	CLPB	-0.0064350784715373	-1.07626621040013	-0.153214772401574	0.878312777577988	0.999238738616365	Exon	Hippocampus
e88966	ENSG00000213047.11	ENSG00000213047	DENND1B	0.007076997659016	-1.2166516390645	0.153205033347749	0.878320452100146	0.999238738616365	Exon	Hippocampus
e773241	ENSG00000100918.12	ENSG00000100918	REC8	0.0098529428745883	-2.57179520983572	0.153203964074219	0.878321294704609	0.999238738616365	Exon	Hippocampus
e152523	ENSG00000072163.19	ENSG00000072163	LIMS2	-0.0093339567415783	-0.750854816850054	-0.153192738052879	0.878330140995425	0.999238738616365	Exon	Hippocampus
e761099	ENSG00000102595.18	ENSG00000102595	UGGT2	0.0073125394254423	-1.63709824531511	0.153192621786604	0.878330232615255	0.999238738616365	Exon	Hippocampus
e179707	ENSG00000055044.10	ENSG00000055044	NOP58	0.0068396360143934	-0.381605585301218	0.153184576982771	0.878336572063463	0.999238738616365	Exon	Hippocampus
e516134	ENSG00000153317.14	ENSG00000153317	ASAP1	0.0112410126681144	-2.74812757021294	0.153183549305982	0.878337381891577	0.999238738616365	Exon	Hippocampus
e728442	ENSG00000075089.9	ENSG00000075089	ACTR6	0.0073647133166711	0.508740091281032	0.153170205698908	0.878347896909718	0.999238738616365	Exon	Hippocampus
e661729	ENSG00000166025.17	ENSG00000166025	AMOTL1	-0.009290221725171	-0.584998502487975	-0.153153346622265	0.878361182216072	0.999238738616365	Exon	Hippocampus
e996453	ENSG00000078142.11	ENSG00000078142	PIK3C3	0.0040312321045528	1.15559403878576	0.153153246484627	0.878361261126736	0.999238738616365	Exon	Hippocampus
e341237	ENSG00000153347.9	ENSG00000153347	FAM81B	0.0354218582704914	-3.99758633203891	0.153144404490608	0.87836822881752	0.999238738616365	Exon	Hippocampus
e947644	ENSG00000141699.10	ENSG00000141699	FAM134C	-0.0078159974224515	-0.929616585497809	-0.153142896321644	0.878369417289636	0.999238738616365	Exon	Hippocampus
e947662	ENSG00000141699.10	ENSG00000141699	FAM134C	-0.0078159974224515	-0.929616585497809	-0.153142896321644	0.878369417289636	0.999238738616365	Exon	Hippocampus
e567873	ENSG00000134452.19	ENSG00000134452	FBXO18	0.0052477990090818	-0.397747987581754	0.1531387878636	0.87837265485124	0.999238738616365	Exon	Hippocampus
e526332	ENSG00000183354.11	ENSG00000183354	KIAA2026	0.0068780821343738	0.31550243211878	0.153136981190244	0.878374078552999	0.999238738616365	Exon	Hippocampus
e182357	ENSG00000144406.18	ENSG00000144406	UNC80	0.0090745331751239	0.410890661794562	0.153131465723652	0.878378424874861	0.999238738616365	Exon	Hippocampus
e499410	ENSG00000008988.9	ENSG00000008988	RPS20	0.0064162191011103	4.52018486715037	0.153130295131056	0.878379347330779	0.999238738616365	Exon	Hippocampus
e165313	ENSG00000154479.12	ENSG00000154479	CCDC173	0.0124740348073696	-1.43875530476839	0.15312259511035	0.878385415141678	0.999238738616365	Exon	Hippocampus
e459808	ENSG00000106400.11	ENSG00000106400	ZNHIT1	-0.0090086183015532	-1.81637162820655	-0.153121795128383	0.878386045548095	0.999238738616365	Exon	Hippocampus
e974298	ENSG00000204323.5	ENSG00000204323	SMIM5	-0.0144593663653016	-1.64035784222177	-0.153121386113125	0.878386367862695	0.999238738616365	Exon	Hippocampus
e1016070	ENSG00000125730.16	ENSG00000125730	C3	-0.0156826612891794	1.68081292252616	-0.153109103103551	0.878396047201279	0.999238738616365	Exon	Hippocampus
e138043	ENSG00000202382.1	ENSG00000202382		0.0119293082157037	-3.09324912506077	0.153103888339102	0.878400156580029	0.999238738616365	Exon	Hippocampus
e661991	ENSG00000166037.10	ENSG00000166037	CEP57	0.006519196510006	-1.03692808444368	0.153094748348805	0.878407359153349	0.999238738616365	Exon	Hippocampus
e718095	ENSG00000183735.9	ENSG00000183735	TBK1	-0.0056915417908198	-0.504378411081427	-0.153081436275175	0.878417849465532	0.999238738616365	Exon	Hippocampus
e822125	ENSG00000166734.18	ENSG00000166734	CASC4	0.0053332540094532	5.00919933704554	0.153074203465586	0.878423549144809	0.999238738616365	Exon	Hippocampus
e822136	ENSG00000166734.18	ENSG00000166734	CASC4	0.0053332540094532	5.00919933704554	0.153074203465586	0.878423549144809	0.999238738616365	Exon	Hippocampus
e1091710	ENSG00000124181.14	ENSG00000124181	PLCG1	-0.0054277154631469	0.672546841081212	-0.153073954069911	0.878423745676482	0.999238738616365	Exon	Hippocampus
e1176926	ENSG00000130827.6	ENSG00000130827	PLXNA3	0.0110767019798708	-2.42496550210635	0.153071089398313	0.878426003128779	0.999238738616365	Exon	Hippocampus
e805645	ENSG00000088808.16	ENSG00000088808	PPP1R13B	0.0082809491000652	-0.871239610040029	0.153070223105982	0.878426685794874	0.999238738616365	Exon	Hippocampus
e806545	ENSG00000140104.13	ENSG00000140104	C14orf79	-0.0071855006155482	-0.464305660209628	-0.153066942153308	0.878429271291456	0.999238738616365	Exon	Hippocampus
e528007	ENSG00000155158.20	ENSG00000155158	TTC39B	-0.0089667196129622	-1.39759726522608	-0.153061332299125	0.878433692040596	0.999238738616365	Exon	Hippocampus
e1056142	ENSG00000073008.14	ENSG00000073008	PVR	-0.0078906676655936	-1.29218910078599	-0.153057891729503	0.878436403324217	0.999238738616365	Exon	Hippocampus
e672747	ENSG00000181264.8	ENSG00000181264	TMEM136	-0.0067724122661988	-1.15735171861715	-0.153055766864653	0.878438077789308	0.999238738616365	Exon	Hippocampus
e689063	ENSG00000213782.7	ENSG00000213782	DDX47	-0.0074088776884601	-1.92616580691443	-0.1530510867073	0.878441765912908	0.999238738616365	Exon	Hippocampus
e1001056	ENSG00000091164.12	ENSG00000091164	TXNL1	0.0053865188132912	1.63689476153434	0.153042950040095	0.878448177890452	0.999238738616365	Exon	Hippocampus
e282509	ENSG00000163138.18	ENSG00000163138	PACRGL	0.0092292367355229	-1.18171276481717	0.153038356822204	0.878451797509885	0.999238738616365	Exon	Hippocampus
e489924	ENSG00000147459.17	ENSG00000147459	DOCK5	0.0137498442716069	-1.74720418949784	0.153034343932567	0.878454959812055	0.999238738616365	Exon	Hippocampus
e930277	ENSG00000141127.14	ENSG00000141127	PRPSAP2	0.0056203346928282	0.631593618206269	0.153034315090681	0.878454982540512	0.999238738616365	Exon	Hippocampus
e1141943	ENSG00000100258.17	ENSG00000100258	LMF2	0.0103178089141246	-1.95699930679617	0.153034246099553	0.878455036908033	0.999238738616365	Exon	Hippocampus
e220733	ENSG00000178035.11	ENSG00000178035	IMPDH2	-0.0060607638769614	-0.293963224824449	-0.153028135782089	0.878459852063002	0.999238738616365	Exon	Hippocampus
e11451	ENSG00000065526.10	ENSG00000065526	SPEN	0.0055282577218063	0.965420301314179	0.153026866344	0.878460852427487	0.999238738616365	Exon	Hippocampus
e610347	ENSG00000177542.10	ENSG00000177542	SLC25A22	-0.0113229530604843	0.492825734350297	-0.153024934895703	0.878462374481041	0.999238738616365	Exon	Hippocampus
e333695	ENSG00000183323.12	ENSG00000183323	CCDC125	-0.0091822441084492	-2.33301016005495	-0.153021997726598	0.878464689081101	0.999238738616365	Exon	Hippocampus
e1025977	ENSG00000095066.11	ENSG00000095066	HOOK2	-0.0067509037939089	-0.635119880340449	-0.153019251919333	0.878466852881756	0.999238738616365	Exon	Hippocampus
e789879	ENSG00000100650.15	ENSG00000100650	SRSF5	0.003744810513062	3.61008209715091	0.153016631031919	0.878468918241663	0.999238738616365	Exon	Hippocampus
e5747	ENSG00000131697.17	ENSG00000131697	NPHP4	0.0098540265846875	-2.22886280933406	0.153015700443004	0.878469651581657	0.999238738616365	Exon	Hippocampus
e61340	ENSG00000265491.4	ENSG00000265491	RNF115	0.0041379311342623	1.08807732742934	0.153015036700612	0.878470174636351	0.999238738616365	Exon	Hippocampus
e675175	ENSG00000134910.12	ENSG00000134910	STT3A	-0.0074292247802007	0.190029529246116	-0.153007274950245	0.878476291200007	0.999238738616365	Exon	Hippocampus
e322148	ENSG00000145495.14	ENSG00000145495	MARCH6	0.0036936881778144	2.17653094647076	0.153002196804885	0.878480292981626	0.999238738616365	Exon	Hippocampus
e841846	ENSG00000140374.15	ENSG00000140374	ETFA	-0.0120515257098999	-1.93233830667999	-0.152994277865444	0.878486533428804	0.999238738616365	Exon	Hippocampus
e372667	ENSG00000124535.15	ENSG00000124535	WRNIP1	0.0036595549111088	1.42603683854776	0.152992617271782	0.878487842045282	0.999238738616365	Exon	Hippocampus
e846661	ENSG00000140612.13	ENSG00000140612	SEC11A	0.0074192271124203	0.476356056408868	0.152991696182871	0.87848856790158	0.999238738616365	Exon	Hippocampus
e1152581	ENSG00000102312.20	ENSG00000102312	PORCN	0.0090844576760886	-1.04707658788873	0.152990853136963	0.87848923225684	0.999238738616365	Exon	Hippocampus
e114926	ENSG00000119772.16	ENSG00000119772	DNMT3A	-0.0038069704112248	3.76032389689226	-0.152989984671307	0.87848991664401	0.999238738616365	Exon	Hippocampus
e258585	ENSG00000151967.18	ENSG00000151967	SCHIP1	-0.0073317039846463	1.38664153719633	-0.152982746990854	0.878495620241713	0.999238738616365	Exon	Hippocampus
e1085441	ENSG00000171552.12	ENSG00000171552	BCL2L1	0.0106526911967258	-1.84944573121783	0.152981718378945	0.87849643083183	0.999238738616365	Exon	Hippocampus
e809628	ENSG00000224078.12	ENSG00000224078	SNHG14	0.0173726843447892	-0.973800847256391	0.152975320678827	0.878501472495641	0.999238738616365	Exon	Hippocampus
e565883	ENSG00000148408.12	ENSG00000148408	CACNA1B	-0.0098285798553557	0.267351055430622	-0.152973934664131	0.878502564735693	0.999238738616365	Exon	Hippocampus
e780729	ENSG00000100490.9	ENSG00000100490	CDKL1	-0.0103294754728558	-2.1871199166137	-0.152959864046719	0.87851365300925	0.999238738616365	Exon	Hippocampus
e352982	ENSG00000120733.13	ENSG00000120733	KDM3B	-0.0040808776692151	2.06313565600796	-0.152959220149108	0.878514160429834	0.999238738616365	Exon	Hippocampus
e909038	ENSG00000167526.13	ENSG00000167526	RPL13	0.0094033439055397	1.99722376434295	0.152958754318128	0.878514527525851	0.999238738616365	Exon	Hippocampus
e631938	ENSG00000213619.9	ENSG00000213619	NDUFS3	0.0044324202610921	1.46831681660933	0.152958479291078	0.878514744259697	0.999238738616365	Exon	Hippocampus
e364385	ENSG00000113645.14	ENSG00000113645	WWC1	-0.0063499520257101	1.87718125386714	-0.152955832082483	0.878516830381157	0.999238738616365	Exon	Hippocampus
e160394	ENSG00000144278.14	ENSG00000144278	GALNT13	0.0118712923500187	-2.60524886687708	0.152953784996198	0.878518443579367	0.999238738616365	Exon	Hippocampus
e724495	ENSG00000133636.10	ENSG00000133636	NTS	-0.0274522021950377	0.26214456775848	-0.152940438015898	0.878528961626551	0.999238738616365	Exon	Hippocampus
e393965	ENSG00000172432.18	ENSG00000172432	GTPBP2	0.0062223592879205	-0.944437913591214	0.152939498531317	0.878529701985325	0.999238738616365	Exon	Hippocampus
e714194	ENSG00000166881.9	ENSG00000166881	NEMP1	-0.0047175912269384	1.64038256987107	-0.152926173896668	0.878540202446073	0.999238738616365	Exon	Hippocampus
e429025	ENSG00000106443.15	ENSG00000106443	PHF14	-0.0103686437037289	-2.16738218867467	-0.152924348483193	0.878541640962423	0.999238738616365	Exon	Hippocampus
e673559	ENSG00000109971.13	ENSG00000109971	HSPA8	-0.0056504531909427	4.8920550589986	-0.152924046037611	0.87854187930458	0.999238738616365	Exon	Hippocampus
e23046	ENSG00000184007.18	ENSG00000184007	PTP4A2	0.0065348000135546	4.62882158904281	0.152923820385129	0.878542057129964	0.999238738616365	Exon	Hippocampus
e845225	ENSG00000278202.1	ENSG00000278202		-0.019857872778013	-2.96745251771735	-0.152915661033366	0.878548487109262	0.999238738616365	Exon	Hippocampus
e636216	ENSG00000167986.13	ENSG00000167986	DDB1	0.0056851089023651	1.57445414985292	0.152912752153392	0.878550779454834	0.999238738616365	Exon	Hippocampus
e127734	ENSG00000115380.19	ENSG00000115380	EFEMP1	-0.0156371109988981	0.496065174383722	-0.152911993898978	0.878551376998099	0.999238738616365	Exon	Hippocampus
e357909	ENSG00000249553.1	ENSG00000249553	PPP2R2B-IT1	0.0109272108702304	-1.53135263716506	0.15291069116845	0.878552403616555	0.999238738616365	Exon	Hippocampus
e890703	ENSG00000205336.11	ENSG00000205336	ADGRG1	0.0083898374864183	-0.427512053809324	0.152908445079562	0.878554173650254	0.999238738616365	Exon	Hippocampus
e890707	ENSG00000205336.11	ENSG00000205336	ADGRG1	0.0083898374864183	-0.427512053809324	0.152908445079562	0.878554173650254	0.999238738616365	Exon	Hippocampus
e1165600	ENSG00000157600.11	ENSG00000157600	TMEM164	-0.0134662747669966	-2.98920053151361	-0.152905258907118	0.878556684519246	0.999238738616365	Exon	Hippocampus
e670288	ENSG00000118096.7	ENSG00000118096	IFT46	0.006220958219257	-0.669824231807825	0.152902856066221	0.878558578083199	0.999238738616365	Exon	Hippocampus
e1158961	ENSG00000184634.15	ENSG00000184634	MED12	-0.0069938772697803	-1.50624483615437	-0.152901911404267	0.87855932252628	0.999238738616365	Exon	Hippocampus
e521696	ENSG00000178209.14	ENSG00000178209	PLEC	-0.0070069815114718	0.260106419303486	-0.152900903096006	0.878560117126103	0.999238738616365	Exon	Hippocampus
e413470	ENSG00000118515.11	ENSG00000118515	SGK1	-0.0145463336196783	0.0555286746018632	-0.152896446323424	0.87856362929825	0.999238738616365	Exon	Hippocampus
e413536	ENSG00000118515.11	ENSG00000118515	SGK1	-0.0145463336196783	0.0555286746018632	-0.152896446323424	0.87856362929825	0.999238738616365	Exon	Hippocampus
e1089429	ENSG00000131051.21	ENSG00000131051	RBM39	0.0043556094769628	3.32807068512012	0.152886402330745	0.878571544503678	0.999238738616365	Exon	Hippocampus
e311153	ENSG00000198589.10	ENSG00000198589	LRBA	-0.0095139560945091	-1.08249558905318	-0.152867131234556	0.878586731196138	0.999238738616365	Exon	Hippocampus
e645938	ENSG00000175115.11	ENSG00000175115	PACS1	-0.0101032423487113	-1.81048164969199	-0.152866904376028	0.878586909973506	0.999238738616365	Exon	Hippocampus
e320859	ENSG00000185986.11	ENSG00000185986	SDHAP3	0.0102533967841414	-2.32602518588124	0.152866783552581	0.878587005189227	0.999238738616365	Exon	Hippocampus
e889745	ENSG00000140848.16	ENSG00000140848	CPNE2	-0.0085509446816527	0.470518902568877	-0.152865135397231	0.878588304029191	0.999238738616365	Exon	Hippocampus
e224438	ENSG00000214706.10	ENSG00000214706	IFRD2	-0.009893714618139	-2.29658546317254	-0.152865023292173	0.878588392374352	0.999238738616365	Exon	Hippocampus
e673528	ENSG00000109944.10	ENSG00000109944	C11orf63	0.011977652131834	-1.04059864720618	0.152861705827886	0.878591006725548	0.999238738616365	Exon	Hippocampus
e654251	ENSG00000021300.13	ENSG00000021300	PLEKHB1	0.0106009841723937	-1.35387203080916	0.152857251137168	0.878594517278167	0.999238738616365	Exon	Hippocampus
e599511	ENSG00000197748.12	ENSG00000197748	CFAP43	0.0200549050614915	-1.50731989574444	0.152856968540178	0.878594739980937	0.999238738616365	Exon	Hippocampus
e507297	ENSG00000183808.11	ENSG00000183808	RBM12B	0.0050931162851587	0.437754458883094	0.152855238254158	0.878596103546592	0.999238738616365	Exon	Hippocampus
e572251	ENSG00000078403.16	ENSG00000078403	MLLT10	-0.0058722393160563	-0.573940397862176	-0.152851330241067	0.878599183288707	0.999238738616365	Exon	Hippocampus
e454789	ENSG00000205356.9	ENSG00000205356	TECPR1	0.006736788625227	0.172486482078986	0.152844988277815	0.878604181129352	0.999238738616365	Exon	Hippocampus
e1168685	ENSG00000232599.1	ENSG00000232599		-0.010203730607845	-0.718720467761173	-0.15284469067351	0.878604415659196	0.999238738616365	Exon	Hippocampus
e367084	ENSG00000122203.14	ENSG00000122203	KIAA1191	-0.0054191791906311	0.325655967090768	-0.152842082511564	0.878606471045958	0.999238738616365	Exon	Hippocampus
e57637	ENSG00000116793.15	ENSG00000116793	PHTF1	0.0076186573040186	-0.895548000296006	0.152835804821219	0.878611418242752	0.999238738616365	Exon	Hippocampus
e946737	ENSG00000108774.14	ENSG00000108774	RAB5C	-0.0095243264767781	-1.00507233177681	-0.15283460271443	0.878612365575598	0.999238738616365	Exon	Hippocampus
e327887	ENSG00000083720.12	ENSG00000083720	OXCT1	0.0070344695462467	1.56560841627687	0.152832855125017	0.87861374278205	0.999238738616365	Exon	Hippocampus
e960787	ENSG00000141179.13	ENSG00000141179	PCTP	0.0057256757485417	-0.142217932933577	0.152830563502626	0.878615548720046	0.999238738616365	Exon	Hippocampus
e761728	ENSG00000152767.16	ENSG00000152767	FARP1	0.0073820960991075	0.617186074470807	0.152828930728331	0.878616835446007	0.999238738616365	Exon	Hippocampus
e294755	ENSG00000138759.17	ENSG00000138759	FRAS1	0.0123540616986602	-1.82905306182833	0.152825857005556	0.878619257728333	0.999238738616365	Exon	Hippocampus
e482687	ENSG00000147316.12	ENSG00000147316	MCPH1	-0.0050183394724724	-0.255872732457263	-0.152824948687018	0.878619973539346	0.999238738616365	Exon	Hippocampus
e119485	ENSG00000013016.15	ENSG00000013016	EHD3	-0.0080506175752064	2.57345816641905	-0.152820920040987	0.878623148362016	0.999238738616365	Exon	Hippocampus
e1021922	ENSG00000129347.19	ENSG00000129347	KRI1	-0.008472700304033	-1.56464974608793	-0.152820629953529	0.878623376968981	0.999238738616365	Exon	Hippocampus
e969750	ENSG00000154258.16	ENSG00000154258	ABCA9	0.0112538758646429	-2.21419913490616	0.152819139957548	0.878624551178676	0.999238738616365	Exon	Hippocampus
e1175547	ENSG00000102032.12	ENSG00000102032	RENBP	-0.0134505016204657	-3.08737285159897	-0.152811625071307	0.878630473381477	0.999238738616365	Exon	Hippocampus
e521277	ENSG00000179950.13	ENSG00000179950	PUF60	-0.0054238689930928	0.390490802813008	-0.152808879775625	0.878632636848766	0.999238738616365	Exon	Hippocampus
e743345	ENSG00000051825.14	ENSG00000051825	MPHOSPH9	-0.0044105246324487	0.643762993209711	-0.152807777883845	0.8786335052097	0.999238738616365	Exon	Hippocampus
e147172	ENSG00000186522.14	ENSG00000186522	SEPT10	-0.0191735021336799	-3.34784479375374	-0.152805309179223	0.878635450706778	0.999238738616365	Exon	Hippocampus
e732206	ENSG00000174600.13	ENSG00000174600	CMKLR1	0.0155507651258909	-2.46339176212131	0.152801672088558	0.8786383169681	0.999238738616365	Exon	Hippocampus
e800855	ENSG00000100697.14	ENSG00000100697	DICER1	-0.0059980939443594	0.811242393249337	-0.152787866820621	0.878649196421497	0.999238738616365	Exon	Hippocampus
e428789	ENSG00000003147.17	ENSG00000003147	ICA1	0.0128334932096204	-2.01211089681424	0.152786356669052	0.878650386521028	0.999238738616365	Exon	Hippocampus
e743958	ENSG00000168778.11	ENSG00000168778	TCTN2	-0.0081577501885796	0.465940560316862	-0.152780874663665	0.878654706706939	0.999238738616365	Exon	Hippocampus
e474073	ENSG00000261115.5	ENSG00000261115	TMEM178B	0.0085944776473659	0.453486961072848	0.152779467547412	0.87865581560899	0.999238738616365	Exon	Hippocampus
e27441	ENSG00000127603.23	ENSG00000127603	MACF1	-0.0064707769465499	0.793161759684309	-0.152774498030436	0.878659731923828	0.999238738616365	Exon	Hippocampus
e406494	ENSG00000025796.13	ENSG00000025796	SEC63	-0.0046498488891452	0.489985544813485	-0.152774155149708	0.878660002137098	0.999238738616365	Exon	Hippocampus
e455679	ENSG00000106245.9	ENSG00000106245	BUD31	-0.005439374789964	0.0940724046800954	-0.152767242904566	0.878665449458115	0.999238738616365	Exon	Hippocampus
e750743	ENSG00000102781.13	ENSG00000102781	KATNAL1	0.0059135175997428	1.16352837361285	0.152766741619681	0.878665844505047	0.999238738616365	Exon	Hippocampus
e1130854	ENSG00000100220.11	ENSG00000100220	RTCB	-0.0062784104057037	-0.165739513387307	-0.152764386305214	0.878667700655087	0.999238738616365	Exon	Hippocampus
e283739	ENSG00000109680.10	ENSG00000109680	TBC1D19	-0.0063830521173339	-0.477719789856118	-0.15276414406494	0.878667891557147	0.999238738616365	Exon	Hippocampus
e341630	ENSG00000118985.15	ENSG00000118985	ELL2	0.0076243301901751	0.820238190751402	0.152758731273031	0.878672157212712	0.999238738616365	Exon	Hippocampus
e413825	ENSG00000112339.14	ENSG00000112339	HBS1L	-0.0166201335444925	-2.7802815502961	-0.152758198937234	0.878672576730445	0.999238738616365	Exon	Hippocampus
e88567	ENSG00000000971.15	ENSG00000000971	CFH	-0.0181099161576661	-1.54731082858804	-0.152750037384005	0.878679008607849	0.999238738616365	Exon	Hippocampus
e691563	ENSG00000121350.15	ENSG00000121350	PYROXD1	0.0094776481016171	-2.0312201014307	0.152743335821289	0.878684289916157	0.999238738616365	Exon	Hippocampus
e101741	ENSG00000162910.18	ENSG00000162910	MRPL55	-0.0091245952845501	-2.0854195569204	-0.152737918073728	0.878688559490728	0.999238738616365	Exon	Hippocampus
e816630	ENSG00000245849.6	ENSG00000245849	RAD51-AS1	-0.0080927541532357	-1.66712649209357	-0.152736778744357	0.878689457364632	0.999238738616365	Exon	Hippocampus
e956174	ENSG00000159210.9	ENSG00000159210	SNF8	-0.00468262360492	-0.0224965066999861	-0.152731654203898	0.878693495874892	0.999238738616365	Exon	Hippocampus
e351675	ENSG00000145832.12	ENSG00000145832	SLC25A48	0.0153236244749509	-3.18081213097914	0.152731236681485	0.878693824913033	0.999238738616365	Exon	Hippocampus
e979633	ENSG00000141519.14	ENSG00000141519	CCDC40	-0.0170467288865915	-2.80594417116753	-0.152730738801662	0.878694217278706	0.999238738616365	Exon	Hippocampus
e1035531	ENSG00000221983.7	ENSG00000221983	UBA52	0.006129303067086	2.6040042218205	0.152729639890125	0.878695083301384	0.999238738616365	Exon	Hippocampus
e745738	ENSG00000111450.13	ENSG00000111450	STX2	-0.0130046962150003	-2.78061725256432	-0.152728065435635	0.878696324086951	0.999238738616365	Exon	Hippocampus
e198860	ENSG00000115694.14	ENSG00000115694	STK25	-0.0054643495839261	1.17922081015189	-0.152725235461888	0.878698554314489	0.999238738616365	Exon	Hippocampus
e190645	ENSG00000153827.13	ENSG00000153827	TRIP12	0.003342008305139	1.76385907988759	0.152724247115623	0.878699333204295	0.999238738616365	Exon	Hippocampus
e401503	ENSG00000146247.13	ENSG00000146247	PHIP	-0.0050145842110591	0.806056757670252	-0.152719468723064	0.878703098931983	0.999238738616365	Exon	Hippocampus
e438307	ENSG00000106628.10	ENSG00000106628	POLD2	0.0054311114462373	-0.139911719214973	0.152718050549659	0.878704216558324	0.999238738616365	Exon	Hippocampus
e529979	ENSG00000147894.14	ENSG00000147894	C9orf72	-0.0062000112815081	0.211784196725424	-0.15271647359971	0.8787054593127	0.999238738616365	Exon	Hippocampus
e793686	ENSG00000119718.10	ENSG00000119718	EIF2B2	-0.0043306792352279	0.779712382999258	-0.152715497123904	0.87870622884874	0.999238738616365	Exon	Hippocampus
e976364	ENSG00000175931.12	ENSG00000175931	UBE2O	-0.0073885771664534	0.581198280348841	-0.152700654413601	0.878717926029836	0.999238738616365	Exon	Hippocampus
e897088	ENSG00000124067.16	ENSG00000124067	SLC12A4	0.0149905309581042	-1.64075689192143	0.152697930262746	0.878720072870142	0.999238738616365	Exon	Hippocampus
e1010813	ENSG00000175691.8	ENSG00000175691	ZNF77	-0.0108196449557469	-2.84524899112366	-0.152697630555364	0.878720309062656	0.999238738616365	Exon	Hippocampus
e712530	ENSG00000062485.18	ENSG00000062485	CS	0.0045565015824988	1.78790829004002	0.152691963478613	0.878724775157894	0.999238738616365	Exon	Hippocampus
e380494	ENSG00000137337.14	ENSG00000137337	MDC1	0.0061197667289909	1.47000363605368	0.15268989857437	0.87872640246327	0.999238738616365	Exon	Hippocampus
e560812	ENSG00000196990.8	ENSG00000196990	FAM163B	0.0158583819833509	1.38179127284121	0.152684883988094	0.878730354349978	0.999238738616365	Exon	Hippocampus
e545611	ENSG00000136874.10	ENSG00000136874	STX17	0.006433248667156	-1.13443646507339	0.152676638473959	0.878736852467467	0.999238738616365	Exon	Hippocampus
e706850	ENSG00000111077.17	ENSG00000111077	TNS2	0.0094914941197542	-0.689536334012907	0.152673009067376	0.878739712729597	0.999238738616365	Exon	Hippocampus
e314777	ENSG00000196104.10	ENSG00000196104	SPOCK3	-0.0106768842098806	-1.43894417309588	-0.152663899397786	0.878746891883478	0.999238738616365	Exon	Hippocampus
e815180	ENSG00000171262.11	ENSG00000171262	FAM98B	-0.0063184577337297	0.339679878262993	-0.152663170598034	0.878747466236856	0.999238738616365	Exon	Hippocampus
e95660	ENSG00000076356.6	ENSG00000076356	PLXNA2	-0.0085706333706778	-0.819653050550603	-0.152660127693814	0.878749864293139	0.999238738616365	Exon	Hippocampus
e48420	ENSG00000137944.16	ENSG00000137944	KYAT3	0.0072338268599812	-0.976288211028238	0.152658137879606	0.878751432429352	0.999238738616365	Exon	Hippocampus
e116299	ENSG00000084693.15	ENSG00000084693	AGBL5	0.0086242360303056	-1.91227998444301	0.152658006844162	0.878751535696009	0.999238738616365	Exon	Hippocampus
e1039711	ENSG00000105186.15	ENSG00000105186	ANKRD27	-0.0061633224117069	-1.08655978442922	-0.152652297748258	0.878756034932897	0.999238738616365	Exon	Hippocampus
e313644	ENSG00000171509.15	ENSG00000171509	RXFP1	-0.0239296549067566	-3.32001921995035	-0.15265140826186	0.878756735921653	0.999238738616365	Exon	Hippocampus
e666290	ENSG00000204370.8	ENSG00000204370	SDHD	-0.0053350978525456	1.76638604533343	-0.152644879334216	0.878761881258868	0.999238738616365	Exon	Hippocampus
e1175512	ENSG00000102030.15	ENSG00000102030	NAA10	0.0036804416115084	0.576987623729271	0.152644503410629	0.878762177518031	0.999238738616365	Exon	Hippocampus
e546832	ENSG00000119328.11	ENSG00000119328	FAM206A	0.0113780229388313	-2.69804495596683	0.152635599590614	0.87876919447636	0.999238738616365	Exon	Hippocampus
e512593	ENSG00000164796.17	ENSG00000164796	CSMD3	0.009231850058177	0.577572340275258	0.152635510680977	0.878769264544673	0.999238738616365	Exon	Hippocampus
e681018	ENSG00000004478.7	ENSG00000004478	FKBP4	-0.007756303135689	2.04725997272271	-0.152633304431207	0.878771003256377	0.999238738616365	Exon	Hippocampus
e437267	ENSG00000224116.6	ENSG00000224116	INHBA-AS1	0.0157162101060881	-0.720059019454574	0.152631350596095	0.878772543044439	0.999238738616365	Exon	Hippocampus
e750298	ENSG00000186184.16	ENSG00000186184	POLR1D	0.0057358467125316	-0.365357639006773	0.152630654813559	0.878773091380301	0.999238738616365	Exon	Hippocampus
e1019087	ENSG00000142347.16	ENSG00000142347	MYO1F	0.0116717166575851	-1.99551342581657	0.152618458249195	0.878782703320647	0.999238738616365	Exon	Hippocampus
e755282	ENSG00000136167.13	ENSG00000136167	LCP1	-0.0181124630375699	-1.74580241551549	-0.152617096215086	0.878783776721632	0.999238738616365	Exon	Hippocampus
e823338	ENSG00000171763.17	ENSG00000171763	SPATA5L1	-0.006971772408427	-1.47189839293963	-0.152603644367249	0.878794377956191	0.999238738616365	Exon	Hippocampus
e670761	ENSG00000110367.11	ENSG00000110367	DDX6	0.0044640038726793	1.85725770375295	0.152601326311409	0.878796204789472	0.999238738616365	Exon	Hippocampus
e421936	ENSG00000085511.19	ENSG00000085511	MAP3K4	0.0061596741389284	-1.07438980135235	0.152595366457918	0.878800901684783	0.999238738616365	Exon	Hippocampus
e257269	ENSG00000169282.17	ENSG00000169282	KCNAB1	0.0098335250110108	0.842849237789481	0.152590207813039	0.878804967159814	0.999238738616365	Exon	Hippocampus
e88404	ENSG00000162687.16	ENSG00000162687	KCNT2	0.00869607238655	-0.464579424759185	0.15258908371504	0.878805853050324	0.999238738616365	Exon	Hippocampus
e1095044	ENSG00000158296.13	ENSG00000158296	SLC13A3	0.0081780532471103	1.51567189781316	0.152581925651273	0.878811494253125	0.999238738616365	Exon	Hippocampus
e719986	ENSG00000166225.8	ENSG00000166225	FRS2	0.0060415767017796	-0.648044484427032	0.152578162102099	0.878814460273347	0.999238738616365	Exon	Hippocampus
e838005	ENSG00000159322.17	ENSG00000159322	ADPGK	0.0069738861278868	-1.02057407713718	0.152577474743172	0.878815001975096	0.999238738616365	Exon	Hippocampus
e140567	ENSG00000275111.4	ENSG00000275111	ZNF2	0.0041861642599281	0.857340605605	0.15257409046631	0.87881766909586	0.999238738616365	Exon	Hippocampus
e1087145	ENSG00000101421.3	ENSG00000101421	CHMP4B	-0.0040007919636828	3.26507882418935	-0.152572502977534	0.878818920183185	0.999238738616365	Exon	Hippocampus
e467509	ENSG00000164675.10	ENSG00000164675	IQUB	-0.0138216429924762	-2.68123280724827	-0.152570027772519	0.878820870873251	0.999238738616365	Exon	Hippocampus
e574800	ENSG00000107968.9	ENSG00000107968	MAP3K8	-0.0163906885595764	-2.3573972331534	-0.15256876138388	0.878821868904698	0.999238738616365	Exon	Hippocampus
e73555	ENSG00000160803.7	ENSG00000160803	UBQLN4	-0.0089717487935352	-1.99200557790231	-0.152563356386404	0.878826128545097	0.999238738616365	Exon	Hippocampus
e659885	ENSG00000151376.16	ENSG00000151376	ME3	0.0090739678016924	-1.23202109073633	0.152562251457521	0.878826999332192	0.999238738616365	Exon	Hippocampus
e877688	ENSG00000188603.17	ENSG00000188603	CLN3	0.0080255011586966	-2.03982649337036	0.152556238154884	0.878831738378539	0.999238738616365	Exon	Hippocampus
e1064121	ENSG00000104870.12	ENSG00000104870	FCGRT	-0.0132859523081091	-2.26025227892503	-0.152553628053933	0.878833795384196	0.999238738616365	Exon	Hippocampus
e123948	ENSG00000138095.18	ENSG00000138095	LRPPRC	-0.0049369355654982	1.44115117938456	-0.152548138727057	0.878838121494042	0.999238738616365	Exon	Hippocampus
e1061314	ENSG00000105483.16	ENSG00000105483	CARD8	-0.0089360690523149	-1.96249471599363	-0.152546067573371	0.87883975376039	0.999238738616365	Exon	Hippocampus
e99171	ENSG00000162819.11	ENSG00000162819	BROX	-0.0062784854125797	-0.180719047503463	-0.152543924803844	0.878841442467386	0.999238738616365	Exon	Hippocampus
e253332	ENSG00000114126.17	ENSG00000114126	TFDP2	-0.0065596308267097	-0.390446528712688	-0.152531400403817	0.878851312901607	0.999238738616365	Exon	Hippocampus
e800528	ENSG00000119698.11	ENSG00000119698	PPP4R4	-0.0117245010560017	2.49573978167076	-0.152520317108887	0.878860047621897	0.999238738616365	Exon	Hippocampus
e832076	ENSG00000169118.17	ENSG00000169118	CSNK1G1	-0.0074623107505471	-0.910073656389956	-0.152517291212612	0.87886243232665	0.999238738616365	Exon	Hippocampus
e654730	ENSG00000175567.8	ENSG00000175567	UCP2	-0.0145920719418041	-2.54295658059365	-0.152516284439715	0.878863225763251	0.999238738616365	Exon	Hippocampus
e728202	ENSG00000185046.18	ENSG00000185046	ANKS1B	-0.0056029659510237	1.97019537676175	-0.152500079709367	0.87887599671002	0.999238738616365	Exon	Hippocampus
e36849	ENSG00000117859.18	ENSG00000117859	OSBPL9	0.0069296943073421	0.276766131098159	0.152497677383907	0.878877889985228	0.999238738616365	Exon	Hippocampus
e7332	ENSG00000116288.12	ENSG00000116288	PARK7	0.0036816353960487	2.44626398094721	0.152491314181047	0.878882904835418	0.999238738616365	Exon	Hippocampus
e1158959	ENSG00000184634.15	ENSG00000184634	MED12	-0.0078197081368338	-1.98579807002773	-0.152485467668976	0.878887512485085	0.999238738616365	Exon	Hippocampus
e657790	ENSG00000118369.12	ENSG00000118369	USP35	0.0062257341647125	-0.571968671926772	0.152483145819895	0.878889342340851	0.999238738616365	Exon	Hippocampus
e510829	ENSG00000155096.13	ENSG00000155096	AZIN1	0.005633115420227	1.0597122897649	0.152469524413606	0.878900077422396	0.999238738616365	Exon	Hippocampus
e84535	ENSG00000224687.1	ENSG00000224687	RASAL2-AS1	-0.0075280511861348	-1.44138115345796	-0.152466303424804	0.878902615899057	0.999238738616365	Exon	Hippocampus
e1100593	ENSG00000101191.16	ENSG00000101191	DIDO1	0.0094101164113252	-2.43679873453404	0.152466269728786	0.878902642455056	0.999238738616365	Exon	Hippocampus
e1087750	ENSG00000100983.9	ENSG00000100983	GSS	0.0051263312645825	-0.326234633787971	0.152465417075769	0.878903314435185	0.999238738616365	Exon	Hippocampus
e580396	ENSG00000099290.15	ENSG00000099290	FAM21A	-0.0056285023986839	-0.249175852032571	-0.152459948739901	0.878907624060251	0.999238738616365	Exon	Hippocampus
e1041388	ENSG00000266964.5	ENSG00000266964	FXYD1	-0.0101882634516263	0.536477160104119	-0.152459108373088	0.8789082863582	0.999238738616365	Exon	Hippocampus
e506084	ENSG00000104325.6	ENSG00000104325	DECR1	-0.0080052148073707	0.634682102957591	-0.152458937440874	0.878908421070877	0.999238738616365	Exon	Hippocampus
e423224	ENSG00000130396.20	ENSG00000130396	MLLT4	0.0041236014510051	0.593606160218894	0.152451823154236	0.878914027884904	0.999238738616365	Exon	Hippocampus
e1095031	ENSG00000158296.13	ENSG00000158296	SLC13A3	0.0081717508458652	1.51614965532416	0.152447783927699	0.878917211227445	0.999238738616365	Exon	Hippocampus
e253822	ENSG00000175054.14	ENSG00000175054	ATR	0.0068364378985763	-0.591935192909761	0.152442799814381	0.878921139244543	0.999238738616365	Exon	Hippocampus
e1070947	ENSG00000088038.17	ENSG00000088038	CNOT3	0.0121800214607043	-2.78408425285799	0.152442680743109	0.878921233085542	0.999238738616365	Exon	Hippocampus
e271615	ENSG00000176945.16	ENSG00000176945	MUC20	0.0201278993400046	-3.40714073830982	0.152438289460249	0.878924693891051	0.999238738616365	Exon	Hippocampus
e879130	ENSG00000169682.17	ENSG00000169682	SPNS1	0.0096236521104289	-2.87776719744664	0.152437465896491	0.878925342948563	0.999238738616365	Exon	Hippocampus
e274970	ENSG00000127419.16	ENSG00000127419	TMEM175	0.0073042127596568	-0.261380153690648	0.152420062269652	0.878939058912089	0.999238738616365	Exon	Hippocampus
e650498	ENSG00000162341.16	ENSG00000162341	TPCN2	0.012876774923067	-3.12884834257731	0.152413384633109	0.878944321630524	0.999238738616365	Exon	Hippocampus
e736385	ENSG00000089009.15	ENSG00000089009	RPL6	0.0049618170766387	2.04264558347538	0.152413249696459	0.87894442797563	0.999238738616365	Exon	Hippocampus
e647260	ENSG00000173898.11	ENSG00000173898	SPTBN2	-0.0098932129486536	1.63236876174526	-0.152398900498426	0.87895573675403	0.999238738616365	Exon	Hippocampus
e743400	ENSG00000130921.7	ENSG00000130921	C12orf65	0.0071384819825669	-0.800924312677413	0.152396365229412	0.878957734833113	0.999238738616365	Exon	Hippocampus
e817857	ENSG00000103932.11	ENSG00000103932	RPAP1	-0.0061992093514454	-1.1977214449575	-0.152394135498762	0.878959492114005	0.999238738616365	Exon	Hippocampus
e64456	ENSG00000277147.4	ENSG00000277147	LINC00869	0.0091298455188653	-1.05259233151991	0.152393711138598	0.878959826558059	0.999238738616365	Exon	Hippocampus
e1136484	ENSG00000100395.14	ENSG00000100395	L3MBTL2	0.0075541258939262	-1.62873286246476	0.152391872603973	0.878961275532616	0.999238738616365	Exon	Hippocampus
e935811	ENSG00000167549.18	ENSG00000167549	CORO6	0.0120626796187493	-2.31076950346851	0.152385560763952	0.878966249984098	0.999238738616365	Exon	Hippocampus
e255361	ENSG00000047457.13	ENSG00000047457	CP	0.0357250313860244	-1.45502692010602	0.152384984806666	0.87896670390452	0.999238738616365	Exon	Hippocampus
e7723	ENSG00000142583.17	ENSG00000142583	SLC2A5	-0.016034153175596	-2.98139047397195	-0.152382044559547	0.878969021157208	0.999238738616365	Exon	Hippocampus
e293424	ENSG00000163743.13	ENSG00000163743	RCHY1	0.0054975452108265	-0.0833726470757717	0.152381200215401	0.878969686597639	0.999238738616365	Exon	Hippocampus
e74518	ENSG00000125462.16	ENSG00000125462	C1orf61	-0.0073865558859642	1.6015374652508	-0.152374460633479	0.878974998167471	0.999238738616365	Exon	Hippocampus
e933865	ENSG00000007202.14	ENSG00000007202	KIAA0100	-0.0058429193274647	1.40797773777485	-0.152368391469094	0.878979781375446	0.999238738616365	Exon	Hippocampus
e939036	ENSG00000185379.20	ENSG00000185379	RAD51D	-0.0077827493717553	-1.90843429394212	-0.152365073405717	0.878982396397479	0.999238738616365	Exon	Hippocampus
e667625	ENSG00000109906.13	ENSG00000109906	ZBTB16	-0.0088673942865773	0.0070869984271624	-0.152361388575509	0.878985300476225	0.999238738616365	Exon	Hippocampus
e349037	ENSG00000217128.11	ENSG00000217128	FNIP1	0.0046791185180552	0.731840667364183	0.152358787885765	0.87898735012601	0.999238738616365	Exon	Hippocampus
e560505	ENSG00000160323.18	ENSG00000160323	ADAMTS13	-0.012571635591254	-3.21820294343291	-0.152358303062505	0.878987732223923	0.999238738616365	Exon	Hippocampus
e209472	ENSG00000206559.7	ENSG00000206559	ZCWPW2	0.0077356938906809	-0.369240331490043	0.152357168602373	0.878988626312426	0.999238738616365	Exon	Hippocampus
e999556	ENSG00000187323.11	ENSG00000187323	DCC	-0.0123525571497668	-0.745828484813828	-0.152355447425792	0.878989982803046	0.999238738616365	Exon	Hippocampus
e51835	ENSG00000122477.12	ENSG00000122477	LRRC39	0.0108979970267576	-1.58799877357822	0.152351860794565	0.878992809493605	0.999238738616365	Exon	Hippocampus
e73474	ENSG00000163479.13	ENSG00000163479	SSR2	0.0044849231469603	0.551408445417461	0.152343567300935	0.878999345755609	0.999238738616365	Exon	Hippocampus
e297996	ENSG00000145332.13	ENSG00000145332	KLHL8	0.0070591623007051	-1.49996191092383	0.152340298293339	0.879001922125708	0.999238738616365	Exon	Hippocampus
e253622	ENSG00000114127.10	ENSG00000114127	XRN1	-0.0058283281973297	-0.449256883607713	-0.152338815049732	0.879003091100008	0.999238738616365	Exon	Hippocampus
e282191	ENSG00000145147.19	ENSG00000145147	SLIT2	-0.0099629847757888	-0.0648243817962338	-0.152337885195391	0.879003823937165	0.999238738616365	Exon	Hippocampus
e804	ENSG00000188157.13	ENSG00000188157	AGRN	0.012854704557064	-2.36193272504238	0.152331959103324	0.879008494413544	0.999238738616365	Exon	Hippocampus
e878014	ENSG00000188603.17	ENSG00000188603	CLN3	0.0097470285824574	-2.39232480471656	0.152331317595293	0.879008999999615	0.999238738616365	Exon	Hippocampus
e420015	ENSG00000213079.9	ENSG00000213079	SCAF8	0.0050407404886463	0.0231122079215145	0.152323518894606	0.879015146324828	0.999238738616365	Exon	Hippocampus
e880168	ENSG00000174938.14	ENSG00000174938	SEZ6L2	-0.0100782480575456	0.887905505581243	-0.152322798706074	0.879015713921405	0.999238738616365	Exon	Hippocampus
e49594	ENSG00000067208.14	ENSG00000067208	EVI5	-0.0058509936933035	0.60283728121187	-0.152322244179586	0.879016150956088	0.999238738616365	Exon	Hippocampus
e76817	ENSG00000162729.13	ENSG00000162729	IGSF8	0.0062975499723307	1.971599264921	0.152312374188089	0.879023929722538	0.999238738616365	Exon	Hippocampus
e970920	ENSG00000179604.9	ENSG00000179604	CDC42EP4	-0.0150713155508475	-3.1860516632367	-0.152310752789982	0.879025207584658	0.999238738616365	Exon	Hippocampus
e252484	ENSG00000206262.8	ENSG00000206262	FOXL2NB	-0.0159729401304934	-3.27572202070283	-0.152309682488297	0.879026051114852	0.999238738616365	Exon	Hippocampus
e136759	ENSG00000159399.9	ENSG00000159399	HK2	-0.0170691195408659	-2.73754881065152	-0.152305451534328	0.87902938563158	0.999238738616365	Exon	Hippocampus
e70040	ENSG00000160710.15	ENSG00000160710	ADAR	0.0105971503100178	-2.39711096063519	0.152296597911912	0.879036363391621	0.999238738616365	Exon	Hippocampus
e217868	ENSG00000114648.11	ENSG00000114648	KLHL18	-0.007230817300434	-1.74538466090724	-0.15229554665304	0.879037191915513	0.999238738616365	Exon	Hippocampus
e520734	ENSG00000104522.15	ENSG00000104522	TSTA3	0.0082287967706874	-1.34643849710754	0.152285356990899	0.879045222654658	0.999238738616365	Exon	Hippocampus
e430427	ENSG00000071189.21	ENSG00000071189	SNX13	-0.0048477511343886	0.411189983934269	-0.15228465511306	0.879045775823394	0.999238738616365	Exon	Hippocampus
e675504	ENSG00000064309.14	ENSG00000064309	CDON	-0.00799625299029	-1.22998103718117	-0.152279129355535	0.879050130823064	0.999238738616365	Exon	Hippocampus
e368201	ENSG00000169220.17	ENSG00000169220	RGS14	-0.0162428873514865	-0.302402921386856	-0.152271869330043	0.879055852652032	0.999238738616365	Exon	Hippocampus
e521890	ENSG00000178719.16	ENSG00000178719	GRINA	0.0061688550036403	1.37937053882494	0.152260265575993	0.87906499790803	0.999238738616365	Exon	Hippocampus
e538890	ENSG00000197969.11	ENSG00000197969	VPS13A	-0.0064964694955536	0.198727112301538	-0.152256946989819	0.879067613385276	0.999238738616365	Exon	Hippocampus
e289465	ENSG00000090989.17	ENSG00000090989	EXOC1	0.005303645376963	0.0013695748130005	0.15225420049398	0.879069777981981	0.999238738616365	Exon	Hippocampus
e58401	ENSG00000213281.4	ENSG00000213281	NRAS	-0.0051310213002077	3.07948318072397	-0.152237848893129	0.87908266519354	0.999238738616365	Exon	Hippocampus
e1010149	ENSG00000104885.17	ENSG00000104885	DOT1L	0.0092107832188697	-1.85228549377924	0.152232416021064	0.87908694701822	0.999238738616365	Exon	Hippocampus
e772146	ENSG00000186648.14	ENSG00000186648	CARMIL3	-0.0114627077756861	-2.18390230709679	-0.152228343014532	0.879090157090597	0.999238738616365	Exon	Hippocampus
e21526	ENSG00000060656.19	ENSG00000060656	PTPRU	-0.0108851212158626	0.528688013137986	-0.152225879462373	0.879092098699239	0.999238738616365	Exon	Hippocampus
e96568	ENSG00000123684.12	ENSG00000123684	LPGAT1	-0.0071806497592678	-0.681205220981746	-0.152214321566968	0.879101207876622	0.999238738616365	Exon	Hippocampus
e1055407	ENSG00000124459.11	ENSG00000124459	ZNF45	0.0043041519565622	1.3713979747185	0.152210602478077	0.87910413902271	0.999238738616365	Exon	Hippocampus
e534906	ENSG00000223839.7	ENSG00000223839	FAM95B1	-0.0160390432609321	-1.52883237326526	-0.152208975188158	0.879105421548233	0.999238738616365	Exon	Hippocampus
e1125854	ENSG00000180957.17	ENSG00000180957	PITPNB	0.006085060189147	0.20382769611296	0.152206307208719	0.879107524279166	0.999238738616365	Exon	Hippocampus
e518698	ENSG00000169398.19	ENSG00000169398	PTK2	-0.0046529707837746	1.98090708182292	-0.152206208144456	0.879107602355304	0.999238738616365	Exon	Hippocampus
e784030	ENSG00000131966.13	ENSG00000131966	ACTR10	0.0049926995265863	1.52164665865584	0.152197285387554	0.87911463470853	0.999238738616365	Exon	Hippocampus
e938293	ENSG00000176658.16	ENSG00000176658	MYO1D	0.0100211496877289	-0.350003198470373	0.152195745008904	0.879115848738626	0.999238738616365	Exon	Hippocampus
e489977	ENSG00000147459.17	ENSG00000147459	DOCK5	0.0123555704590887	-0.293605719319175	0.152192229100906	0.879118619758446	0.999238738616365	Exon	Hippocampus
e732137	ENSG00000075035.9	ENSG00000075035	WSCD2	0.0113571280232525	0.209542516175785	0.152190987379031	0.879119598406687	0.999238738616365	Exon	Hippocampus
e676210	ENSG00000134954.14	ENSG00000134954	ETS1	0.0095931436201523	-1.75943401326725	0.152185882773031	0.879123621542785	0.999238738616365	Exon	Hippocampus
e155910	ENSG00000075884.12	ENSG00000075884	ARHGAP15	0.0145372473965687	-3.15158769692553	0.152185293126415	0.879124086266138	0.999238738616365	Exon	Hippocampus
e560116	ENSG00000160271.14	ENSG00000160271	RALGDS	-0.0075327085009848	-1.06283444707489	-0.152178654267427	0.879129318611119	0.999238738616365	Exon	Hippocampus
e577636	ENSG00000107551.20	ENSG00000107551	RASSF4	-0.008219454883116	0.323077437731524	-0.152178612176792	0.879129351784415	0.999238738616365	Exon	Hippocampus
e814526	ENSG00000021776.10	ENSG00000021776	AQR	-0.0049201241086932	-0.293502665478973	-0.15217848112267	0.879129455073358	0.999238738616365	Exon	Hippocampus
e906844	ENSG00000140968.10	ENSG00000140968	IRF8	0.0154610736520369	-2.38124719958677	0.152169005928392	0.87913692285473	0.999238738616365	Exon	Hippocampus
e586866	ENSG00000107758.15	ENSG00000107758	PPP3CB	0.007756688834552	2.10431577359447	0.152167225835983	0.879138325818294	0.999238738616365	Exon	Hippocampus
e881230	ENSG00000102879.15	ENSG00000102879	CORO1A	0.0088431887482681	0.629498982032916	0.152162148624698	0.879142327378065	0.999238738616365	Exon	Hippocampus
e117643	ENSG00000138002.14	ENSG00000138002	IFT172	-0.0067867416489784	-0.893229867081394	-0.152160884046114	0.879143324045124	0.999238738616365	Exon	Hippocampus
e221554	ENSG00000172037.13	ENSG00000172037	LAMB2	0.0115695391738568	-0.581821917356823	0.152160817950472	0.879143376137857	0.999238738616365	Exon	Hippocampus
e322132	ENSG00000145495.14	ENSG00000145495	MARCH6	0.0072604346022916	1.57227973468657	0.152148407988208	0.879153156956359	0.999238738616365	Exon	Hippocampus
e926902	ENSG00000187688.14	ENSG00000187688	TRPV2	0.0127955514447156	-2.84938051173529	0.152141123448083	0.879158898220542	0.999238738616365	Exon	Hippocampus
e1127634	ENSG00000100330.15	ENSG00000100330	MTMR3	0.0044337110913436	0.893947741143503	0.152138163627608	0.879161230986134	0.999238738616365	Exon	Hippocampus
e753912	ENSG00000120662.15	ENSG00000120662	MTRF1	-0.010544158555512	-2.80513863704543	-0.152132407312772	0.879165767795792	0.999238738616365	Exon	Hippocampus
e828699	ENSG00000137878.16	ENSG00000137878	GCOM1	0.0045534715626359	0.478925893122187	0.152128236924698	0.879169054667992	0.999238738616365	Exon	Hippocampus
e249716	ENSG00000240303.7	ENSG00000240303	ACAD11	-0.0079211845086834	-0.421503723435016	-0.152116944614009	0.879177954661278	0.999238738616365	Exon	Hippocampus
e750606	ENSG00000139508.14	ENSG00000139508	SLC46A3	0.0077953385008944	-0.951983295183271	0.152111273710047	0.879182424169234	0.999238738616365	Exon	Hippocampus
e771798	ENSG00000213983.11	ENSG00000213983	AP1G2	0.011046229621543	-2.18077712878745	0.152102436103921	0.879189389512832	0.999238738616365	Exon	Hippocampus
e960737	ENSG00000108960.7	ENSG00000108960	MMD	-0.0109477663514704	1.28529758633064	-0.152101162857324	0.879190393020652	0.999238738616365	Exon	Hippocampus
e355398	ENSG00000113141.16	ENSG00000113141	IK	-0.006199277811906	1.67729559775399	-0.152099195243781	0.879191943793356	0.999238738616365	Exon	Hippocampus
e107668	ENSG00000227953.6	ENSG00000227953	LINC01341	0.0118735806037935	-3.01132038418294	0.15209909480335	0.879192022955397	0.999238738616365	Exon	Hippocampus
e1128761	ENSG00000167065.13	ENSG00000167065	DUSP18	-0.0090045093999529	-1.80238932439363	-0.15209750913352	0.879193272699892	0.999238738616365	Exon	Hippocampus
e9648	ENSG00000011021.21	ENSG00000011021	CLCN6	0.005952416273583	0.28933252292757	0.1520971819663	0.87919353055653	0.999238738616365	Exon	Hippocampus
e76330	ENSG00000163565.18	ENSG00000163565	IFI16	0.0112370184552838	-1.01699026915835	0.152091848123547	0.879197734423149	0.999238738616365	Exon	Hippocampus
e951627	ENSG00000073670.13	ENSG00000073670	ADAM11	0.0119639400631909	-0.629427264034234	0.152084159018343	0.879203794595203	0.999238738616365	Exon	Hippocampus
e1034400	ENSG00000105641.3	ENSG00000105641	SLC5A5	0.045526957120923	-4.29606391160132	0.152083463058795	0.879204343116414	0.999238738616365	Exon	Hippocampus
e188496	ENSG00000072195.14	ENSG00000072195	SPEG	-0.0078435027430653	-0.875875868557774	-0.152079807562315	0.879207224200563	0.999238738616365	Exon	Hippocampus
e682676	ENSG00000111321.10	ENSG00000111321	LTBR	0.0135855614316758	-2.66377869510419	0.152079125715003	0.879207761599557	0.999238738616365	Exon	Hippocampus
e621637	ENSG00000006611.15	ENSG00000006611	USH1C	-0.0161861895178235	-2.69141504571542	-0.152071242568185	0.87921397471775	0.999238738616365	Exon	Hippocampus
e679873	ENSG00000151067.21	ENSG00000151067	CACNA1C	-0.010395189674928	-1.32204141578793	-0.152068237136628	0.879216343456708	0.999238738616365	Exon	Hippocampus
e1159551	ENSG00000147133.15	ENSG00000147133	TAF1	-0.0046781191265249	0.355592058307384	-0.152057922044047	0.879224473332903	0.999238738616365	Exon	Hippocampus
e383330	ENSG00000255152.8	ENSG00000255152	MSH5-SAPCD1	-0.0128668284648466	-3.046612540289	-0.152054227098237	0.879227385520441	0.999238738616365	Exon	Hippocampus
e32706	ENSG00000126106.13	ENSG00000126106	TMEM53	-0.0053537449612047	0.0381530507126153	-0.152053557426095	0.879227913325615	0.999238738616365	Exon	Hippocampus
e394290	ENSG00000137216.18	ENSG00000137216	TMEM63B	0.0080373299485122	0.562209711373352	0.152050741866262	0.879230132422615	0.999238738616365	Exon	Hippocampus
e866796	ENSG00000183454.15	ENSG00000183454	GRIN2A	-0.0100571378802487	1.82180384952999	-0.152045806791085	0.879234022028108	0.999238738616365	Exon	Hippocampus
e307520	ENSG00000164070.11	ENSG00000164070	HSPA4L	-0.0087167075838809	0.317406272396648	-0.152045235823349	0.879234472039525	0.999238738616365	Exon	Hippocampus
e887895	ENSG00000087245.12	ENSG00000087245	MMP2	-0.013361734631917	-1.53909849221014	-0.152044568185435	0.879234998242134	0.999238738616365	Exon	Hippocampus
e546477	ENSG00000106692.13	ENSG00000106692	FKTN	0.00380653982989	3.35501269388705	0.152040961422278	0.8792378409339	0.999238738616365	Exon	Hippocampus
e710780	ENSG00000065357.19	ENSG00000065357	DGKA	0.0099997555817859	-1.30250432554996	0.152035256581544	0.879242337241138	0.999238738616365	Exon	Hippocampus
e224824	ENSG00000114395.10	ENSG00000114395	CYB561D2	0.0064208660708207	-0.224297907639147	0.152034932150029	0.87924259294406	0.999238738616365	Exon	Hippocampus
e981116	ENSG00000181409.11	ENSG00000181409	AATK	-0.0118819999714008	-0.79849481445582	-0.152029057692144	0.879247222940472	0.999238738616365	Exon	Hippocampus
e948334	ENSG00000126581.12	ENSG00000126581	BECN1	0.0055470210170779	-0.651032285555467	0.152026761235528	0.879249032910468	0.999238738616365	Exon	Hippocampus
e729675	ENSG00000111670.14	ENSG00000111670	GNPTAB	-0.0060482569616214	1.43499875562103	-0.152024431388207	0.879250869198253	0.999238738616365	Exon	Hippocampus
e562476	ENSG00000165689.16	ENSG00000165689	SDCCAG3	-0.0060966752555491	-1.12505216719849	-0.152024021508557	0.879251192248242	0.999238738616365	Exon	Hippocampus
e938821	ENSG00000005156.11	ENSG00000005156	LIG3	0.0079009096476654	-1.99294329268426	0.152017941604184	0.879255984176832	0.999238738616365	Exon	Hippocampus
e984519	ENSG00000178927.17	ENSG00000178927	C17orf62	0.0095581000567848	-2.10311387700184	0.152015480551349	0.879257923877918	0.999238738616365	Exon	Hippocampus
e364515	ENSG00000113643.8	ENSG00000113643	RARS	-0.0046239485188461	0.568323056229	-0.152004313723571	0.879266725123532	0.999238738616365	Exon	Hippocampus
e1069061	ENSG00000105568.17	ENSG00000105568	PPP2R1A	-0.0071310525176206	3.02577570245415	-0.151999897939077	0.879270205471831	0.999238738616365	Exon	Hippocampus
e1120300	ENSG00000099910.16	ENSG00000099910	KLHL22	-0.0077170686240191	-1.75032958406349	-0.151993122324069	0.87927554575062	0.999238738616365	Exon	Hippocampus
e393278	ENSG00000112659.13	ENSG00000112659	CUL9	0.0067240698206297	-0.852270620167947	0.151992418788429	0.879276100250632	0.999238738616365	Exon	Hippocampus
e497293	ENSG00000168522.12	ENSG00000168522	FNTA	-0.0061514589170746	-0.0782959035735033	-0.151990390358874	0.879277698981927	0.999238738616365	Exon	Hippocampus
e116453	ENSG00000138028.14	ENSG00000138028	CGREF1	0.0085231692129141	2.08124955094211	0.151987807395807	0.879279734776234	0.999238738616365	Exon	Hippocampus
e883963	ENSG00000131797.12	ENSG00000131797	CLUHP3	0.0053187577899734	1.46165182070911	0.151972160119621	0.879292067387737	0.999238738616365	Exon	Hippocampus
e325357	ENSG00000113494.16	ENSG00000113494	PRLR	0.0485740966055602	-1.65703096699131	0.151971172840915	0.879292845525735	0.999238738616365	Exon	Hippocampus
e224865	ENSG00000007402.11	ENSG00000007402	CACNA2D2	0.0132017455276555	-2.34601033819681	0.151968213286204	0.879295178142305	0.999238738616365	Exon	Hippocampus
e999732	ENSG00000207233.1	ENSG00000207233	SNORA37	-0.0135937899965893	-0.561739674687742	-0.151968165902343	0.8792952154886	0.999238738616365	Exon	Hippocampus
e46966	ENSG00000142875.19	ENSG00000142875	PRKACB	0.0076470361525662	0.615167276980559	0.151965479796546	0.879297332583313	0.999238738616365	Exon	Hippocampus
e413570	ENSG00000118515.11	ENSG00000118515	SGK1	-0.0144579690306261	0.0556477889815511	-0.151962386294503	0.879299770774582	0.999238738616365	Exon	Hippocampus
e272860	ENSG00000119231.10	ENSG00000119231	SENP5	-0.0041550655257938	1.36031800306702	-0.151956122594875	0.879304707609413	0.999238738616365	Exon	Hippocampus
e1084648	ENSG00000100997.18	ENSG00000100997	ABHD12	-0.0076613815187004	-0.245606988185961	-0.15195508999605	0.879305521469109	0.999238738616365	Exon	Hippocampus
e163556	ENSG00000136531.14	ENSG00000136531	SCN2A	0.0135241072628938	-3.10368744456459	0.151952958873036	0.879307201149064	0.999238738616365	Exon	Hippocampus
e832193	ENSG00000169118.17	ENSG00000169118	CSNK1G1	0.0078159481918021	-1.42148275716886	0.151949872968617	0.879309633356787	0.999238738616365	Exon	Hippocampus
e151155	ENSG00000074054.17	ENSG00000074054	CLASP1	-0.0048670895258522	0.85302435338219	-0.151948785706384	0.879310490301165	0.999238738616365	Exon	Hippocampus
e1089865	ENSG00000088367.21	ENSG00000088367	EPB41L1	-0.0069314023179141	0.574978503866802	-0.151946660545528	0.879312165283554	0.999238738616365	Exon	Hippocampus
e793608	ENSG00000198208.11	ENSG00000198208	RPS6KL1	-0.0106604055820377	-1.9031656556508	-0.151943239294949	0.879314861802677	0.999238738616365	Exon	Hippocampus
e20626	ENSG00000204138.12	ENSG00000204138	PHACTR4	-0.006473242006837	1.72128045949521	-0.151943093870676	0.87931497642142	0.999238738616365	Exon	Hippocampus
e668096	ENSG00000137656.11	ENSG00000137656	BUD13	-0.0071563747710482	-1.24971558303235	-0.151939481118365	0.879317823877608	0.999238738616365	Exon	Hippocampus
e821903	ENSG00000242028.6	ENSG00000242028	HYPK	0.006400341102031	1.12098278217265	0.15193058358739	0.879324836634529	0.999238738616365	Exon	Hippocampus
e880810	ENSG00000149925.17	ENSG00000149925	ALDOA	0.0057605463588754	3.91120140669084	0.151928561748238	0.879326430186531	0.999238738616365	Exon	Hippocampus
e990044	ENSG00000128789.20	ENSG00000128789	PSMG2	0.0050546737238629	0.107604482696747	0.151927311430342	0.879327415649238	0.999238738616365	Exon	Hippocampus
e522658	ENSG00000185000.10	ENSG00000185000	DGAT1	0.0076657295486358	-1.79991817417354	0.151914037145785	0.87933787804996	0.999238738616365	Exon	Hippocampus
e747171	ENSG00000090615.13	ENSG00000090615	GOLGA3	0.0056410552027421	-0.314433665302755	0.151904529660667	0.879345371583139	0.999238738616365	Exon	Hippocampus
e186541	ENSG00000135912.10	ENSG00000135912	TTLL4	-0.007244421044946	0.510092556205842	-0.151903874097781	0.879345888279824	0.999238738616365	Exon	Hippocampus
e647387	ENSG00000173898.11	ENSG00000173898	SPTBN2	-0.0099547584606695	0.110118735693986	-0.151893811490521	0.879353819357321	0.999238738616365	Exon	Hippocampus
e353321	ENSG00000044115.20	ENSG00000044115	CTNNA1	-0.0071562458234747	1.11688011148381	-0.151892405339457	0.879354927648892	0.999238738616365	Exon	Hippocampus
e517448	ENSG00000008513.14	ENSG00000008513	ST3GAL1	0.010104738888429	-1.72278655365524	0.151891482094254	0.879355655326794	0.999238738616365	Exon	Hippocampus
e52364	ENSG00000060718.19	ENSG00000060718	COL11A1	-0.0095299806622481	-2.01771322199327	-0.151889634311384	0.879357111701594	0.999238738616365	Exon	Hippocampus
e225431	ENSG00000164080.13	ENSG00000164080	RAD54L2	0.0063887489302733	-0.718736931164498	0.151886561252851	0.879359533807976	0.999238738616365	Exon	Hippocampus
e279050	ENSG00000109501.13	ENSG00000109501	WFS1	0.0068035814991408	0.237767779568379	0.151884751402962	0.879360960286043	0.999238738616365	Exon	Hippocampus
e541675	ENSG00000187764.11	ENSG00000187764	SEMA4D	-0.0084720284219568	-0.150250173277734	-0.151881528464929	0.879363500525544	0.999238738616365	Exon	Hippocampus
e459333	ENSG00000087087.18	ENSG00000087087	SRRT	0.0054445837424319	-0.6818827296819	0.151878771054159	0.879365673849037	0.999238738616365	Exon	Hippocampus
e1133214	ENSG00000100092.20	ENSG00000100092	SH3BP1	0.0087264874614741	-1.76435782978036	0.151878139857844	0.87936617134261	0.999238738616365	Exon	Hippocampus
e901755	ENSG00000182149.20	ENSG00000182149	IST1	0.0071233621084568	-0.786416260025361	0.151875281202299	0.879368424465931	0.999238738616365	Exon	Hippocampus
e1029104	ENSG00000099797.12	ENSG00000099797	TECR	-0.0064570550137471	0.927258356190076	-0.151872442896902	0.879370661550726	0.999238738616365	Exon	Hippocampus
e616025	ENSG00000179532.12	ENSG00000179532	DNHD1	0.011558568533923	-2.48740841936872	0.151860070766161	0.879380412981156	0.999238738616365	Exon	Hippocampus
e841040	ENSG00000140400.15	ENSG00000140400	MAN2C1	0.004624207158792	0.758668616188974	0.151859996421846	0.8793804715777	0.999238738616365	Exon	Hippocampus
e748504	ENSG00000032742.17	ENSG00000032742	IFT88	0.0074352204790644	-0.973432963317353	0.151857245379127	0.879382639889161	0.999238738616365	Exon	Hippocampus
e570639	ENSG00000065809.13	ENSG00000065809	FAM107B	0.0145256530227719	-2.67621598338552	0.151853003964008	0.879385982881198	0.999238738616365	Exon	Hippocampus
e251023	ENSG00000174579.3	ENSG00000174579	MSL2	0.0030027328318686	3.17486868207366	0.151850406521903	0.879388030130184	0.999238738616365	Exon	Hippocampus
e123574	ENSG00000115970.18	ENSG00000115970	THADA	0.0072831293230179	-1.61052000453941	0.151840479410305	0.879395854477253	0.999238738616365	Exon	Hippocampus
e812907	ENSG00000248905.8	ENSG00000248905	FMN1	0.0108642580356062	-0.553184858301904	0.151838938179366	0.879397069245133	0.999238738616365	Exon	Hippocampus
e963218	ENSG00000062716.11	ENSG00000062716	VMP1	0.0053499496502652	1.69910532026648	0.151838781647656	0.87939719262036	0.999238738616365	Exon	Hippocampus
e433504	ENSG00000146592.16	ENSG00000146592	CREB5	0.0110080296258924	3.55210487488202	0.151837612738153	0.879398113932028	0.999238738616365	Exon	Hippocampus
e448335	ENSG00000265479.6	ENSG00000265479	DTX2P1-UPK3BP1-PMS2P11	-0.0113108032627679	-0.738385980589872	-0.151833105413783	0.879401666518701	0.999238738616365	Exon	Hippocampus
e1051422	ENSG00000123815.11	ENSG00000123815	ADCK4	-0.0096483076104429	-2.61556124516848	-0.151831460564182	0.879402962958235	0.999238738616365	Exon	Hippocampus
e20730	ENSG00000180198.15	ENSG00000180198	RCC1	0.0083197488323601	-1.15631621467568	0.151826827740854	0.879406614464236	0.999238738616365	Exon	Hippocampus
e454866	ENSG00000205356.9	ENSG00000205356	TECPR1	0.0066894093509971	0.174532033270335	0.151826247972705	0.879407071426992	0.999238738616365	Exon	Hippocampus
e193238	ENSG00000241409.1	ENSG00000241409		0.0515196023194067	-2.62211098510676	0.1518224951314	0.879410029349523	0.999238738616365	Exon	Hippocampus
e1055040	ENSG00000167378.8	ENSG00000167378	IRGQ	0.0064051429575312	1.43798555069147	0.151820468327574	0.879411626840824	0.999238738616365	Exon	Hippocampus
e378630	ENSG00000235109.7	ENSG00000235109	ZSCAN31	-0.0081673787872699	-0.185400333200851	-0.151817919934671	0.879413635440206	0.999238738616365	Exon	Hippocampus
e990646	ENSG00000168675.18	ENSG00000168675	LDLRAD4	-0.0096553916506629	1.02950419662762	-0.151816480922094	0.879414769645472	0.999238738616365	Exon	Hippocampus
e110663	ENSG00000134313.14	ENSG00000134313	KIDINS220	-0.0055930835798337	1.14681355407024	-0.151814704764347	0.879416169583175	0.999238738616365	Exon	Hippocampus
e1050700	ENSG00000160460.15	ENSG00000160460	SPTBN4	-0.0111591858005678	-1.9165532935344	-0.151811584056667	0.87941862927347	0.999238738616365	Exon	Hippocampus
e564086	ENSG00000107331.16	ENSG00000107331	ABCA2	-0.0082791134663164	1.68276133170569	-0.15180990928894	0.879419949298235	0.999238738616365	Exon	Hippocampus
e975492	ENSG00000161533.11	ENSG00000161533	ACOX1	-0.0052314016163565	0.213543746714534	-0.151804026737212	0.879424585832791	0.999238738616365	Exon	Hippocampus
e825779	ENSG00000081014.10	ENSG00000081014	AP4E1	-0.0097907732807865	-2.6849574380587	-0.151793022810928	0.879433258965196	0.999238738616365	Exon	Hippocampus
e137518	ENSG00000115423.18	ENSG00000115423	DNAH6	-0.0123804604431193	-1.29907439184617	-0.151791371875074	0.879434560209741	0.999238738616365	Exon	Hippocampus
e490445	ENSG00000240694.8	ENSG00000240694	PNMA2	0.0111513423643673	-2.74393544652973	0.151784045405347	0.879440334834631	0.999238738616365	Exon	Hippocampus
e992241	ENSG00000141458.12	ENSG00000141458	NPC1	-0.0105097187289369	-0.722923587737139	-0.151783515415828	0.879440752565491	0.999238738616365	Exon	Hippocampus
e1168638	ENSG00000009694.13	ENSG00000009694	TENM1	0.0105917770678599	-0.85093668898839	0.151781185687392	0.879442588827605	0.999238738616365	Exon	Hippocampus
e605324	ENSG00000095574.11	ENSG00000095574	IKZF5	-0.0060664538370448	3.10732946973613	-0.151778606270782	0.879444621891498	0.999238738616365	Exon	Hippocampus
e605329	ENSG00000095574.11	ENSG00000095574	IKZF5	-0.0060664538370448	3.10732946973613	-0.151778606270782	0.879444621891498	0.999238738616365	Exon	Hippocampus
e518728	ENSG00000169398.19	ENSG00000169398	PTK2	0.0063850490784534	2.08430172770718	0.151775387579615	0.879447158824716	0.999238738616365	Exon	Hippocampus
e1150422	ENSG00000147044.20	ENSG00000147044	CASK	-0.0055011903346177	-0.342508469299318	-0.151771117092799	0.879450524772388	0.999238738616365	Exon	Hippocampus
e570994	ENSG00000152464.14	ENSG00000152464	RPP38	0.0067187599225332	-0.623140844382808	0.151766436688539	0.879454213814698	0.999238738616365	Exon	Hippocampus
e737043	ENSG00000123064.12	ENSG00000123064	DDX54	-0.008664215978334	-1.68246564001966	-0.151763336013294	0.879456657733706	0.999238738616365	Exon	Hippocampus
e850690	ENSG00000176463.13	ENSG00000176463	SLCO3A1	-0.0080735577413627	-0.391860250952342	-0.151746734579676	0.879469742825437	0.999238738616365	Exon	Hippocampus
e600184	ENSG00000108039.17	ENSG00000108039	XPNPEP1	-0.0047441739197907	-0.25725548018926	-0.151739688228505	0.879475296702255	0.999238738616365	Exon	Hippocampus
e549267	ENSG00000136888.6	ENSG00000136888	ATP6V1G1	-0.0048133308788437	1.55227409575642	-0.151737351237701	0.879477138700759	0.999238738616365	Exon	Hippocampus
e706716	ENSG00000063046.17	ENSG00000063046	EIF4B	0.0174746852029141	-0.91785733372566	0.151716826207729	0.879493316402521	0.999238738616365	Exon	Hippocampus
e619942	ENSG00000133794.17	ENSG00000133794	ARNTL	-0.0097464353121069	-2.13275350481666	-0.151708998025848	0.879499486540402	0.999238738616365	Exon	Hippocampus
e504433	ENSG00000076641.4	ENSG00000076641	PAG1	-0.0072789720978929	-0.83770732199507	-0.151703311347405	0.879503968759476	0.999238738616365	Exon	Hippocampus
e802451	ENSG00000100811.11	ENSG00000100811	YY1	0.0047610215488514	1.09194760106391	0.151698790034596	0.879507532444402	0.999238738616365	Exon	Hippocampus
e1034583	ENSG00000099308.10	ENSG00000099308	MAST3	-0.0082540672924388	4.96400479061679	-0.151694299783842	0.879511071648736	0.999238738616365	Exon	Hippocampus
e541395	ENSG00000123975.4	ENSG00000123975	CKS2	-0.014474295800962	-2.10910595683086	-0.151692586939532	0.879512421708944	0.999238738616365	Exon	Hippocampus
e752004	ENSG00000133119.12	ENSG00000133119	RFC3	-0.0091117336665697	-1.80096652425782	-0.151688568099822	0.879515589351155	0.999238738616365	Exon	Hippocampus
e410986	ENSG00000093144.18	ENSG00000093144	ECHDC1	-0.008048275059362	-2.1899704768781	-0.151685677215594	0.879517867942088	0.999238738616365	Exon	Hippocampus
e1102135	ENSG00000273154.3	ENSG00000273154		-0.0109659028442326	-2.92297429757542	-0.151684567619863	0.879518742524168	0.999238738616365	Exon	Hippocampus
e44010	ENSG00000033122.18	ENSG00000033122	LRRC7	-0.007982555315102	2.52512491067858	-0.151682212189729	0.879520599071982	0.999238738616365	Exon	Hippocampus
e616704	ENSG00000166394.14	ENSG00000166394	CYB5R2	0.014764676503169	-1.34244593940461	0.151677991590873	0.879523925745688	0.999238738616365	Exon	Hippocampus
e1107743	ENSG00000159147.17	ENSG00000159147	DONSON	0.0066478583222467	-1.34829778803048	0.151676179389438	0.879525354122523	0.999238738616365	Exon	Hippocampus
e247622	ENSG00000172771.11	ENSG00000172771	EFCAB12	0.0175856031304768	-2.71080846675428	0.151672032680077	0.87952862255955	0.999238738616365	Exon	Hippocampus
e791180	ENSG00000119707.13	ENSG00000119707	RBM25	-0.0077880192137027	0.487726217002135	-0.15166746623113	0.879532221837776	0.999238738616365	Exon	Hippocampus
e509381	ENSG00000132549.18	ENSG00000132549	VPS13B	-0.0048575886187834	-0.604644796415328	-0.151663980609603	0.879534969208762	0.999238738616365	Exon	Hippocampus
e728288	ENSG00000111647.12	ENSG00000111647	UHRF1BP1L	-0.0066474026420902	0.553283045066879	-0.151663075192734	0.879535682859642	0.999238738616365	Exon	Hippocampus
e653967	ENSG00000137478.14	ENSG00000137478	FCHSD2	0.0077578066569978	-0.532502151951532	0.151662460830249	0.879536167101092	0.999238738616365	Exon	Hippocampus
e394711	ENSG00000124608.4	ENSG00000124608	AARS2	-0.0066242209171201	-1.22384109185147	-0.151654309510365	0.87954259198818	0.999238738616365	Exon	Hippocampus
e330993	ENSG00000145632.14	ENSG00000145632	PLK2	-0.0102879190844916	1.45147084937429	-0.15165346705984	0.879543256009869	0.999238738616365	Exon	Hippocampus
e868584	ENSG00000103429.10	ENSG00000103429	BFAR	-0.0079919914201558	-2.12253635136313	-0.151643090223342	0.879551435066295	0.999238738616365	Exon	Hippocampus
e224124	ENSG00000114353.16	ENSG00000114353	GNAI2	-0.0055448548513075	1.23875255585873	-0.15163914413898	0.879554545386266	0.999238738616365	Exon	Hippocampus
e292765	ENSG00000132466.17	ENSG00000132466	ANKRD17	0.0062279074235835	-0.54647241012365	0.151634188338308	0.879558451571442	0.999238738616365	Exon	Hippocampus
e308109	ENSG00000151466.11	ENSG00000151466	SCLT1	-0.007173682145578	-1.73861161262478	-0.151628657392367	0.879562811092273	0.999238738616365	Exon	Hippocampus
e478398	ENSG00000164896.19	ENSG00000164896	FASTK	0.0108019329567799	-2.9359852716084	0.151628140260973	0.879563218698159	0.999238738616365	Exon	Hippocampus
e306797	ENSG00000138688.15	ENSG00000138688	KIAA1109	-0.0060882622214559	1.32773447173098	-0.151627877552784	0.87956342576625	0.999238738616365	Exon	Hippocampus
e173204	ENSG00000061676.14	ENSG00000061676	NCKAP1	0.0064241346352472	3.01230215086285	0.151624687697665	0.879565940028883	0.999238738616365	Exon	Hippocampus
e983890	ENSG00000169710.8	ENSG00000169710	FASN	0.008064967970628	-1.09528911078521	0.151615394210297	0.879573265217434	0.999238738616365	Exon	Hippocampus
e727459	ENSG00000139350.11	ENSG00000139350	NEDD1	0.0104899929780925	-0.0175044571738807	0.1516146567841	0.87957384646211	0.999238738616365	Exon	Hippocampus
e144452	ENSG00000158417.10	ENSG00000158417	EIF5B	0.0081221843974213	-1.177537965372	0.151613812137898	0.879574512218451	0.999238738616365	Exon	Hippocampus
e825791	ENSG00000081014.10	ENSG00000081014	AP4E1	-0.0083909332381186	-1.77027367429585	-0.151605713275443	0.879580895805675	0.999238738616365	Exon	Hippocampus
e189075	ENSG00000114923.16	ENSG00000114923	SLC4A3	0.0091575096264476	0.61769595504919	0.151596088778138	0.879588481920531	0.999238738616365	Exon	Hippocampus
e1126297	ENSG00000100209.9	ENSG00000100209	HSCB	0.0074879582807134	-1.1239885083731	0.151595859795503	0.879588662406827	0.999238738616365	Exon	Hippocampus
e10165	ENSG00000048707.13	ENSG00000048707	VPS13D	0.003682587549322	0.269170577323808	0.151592266058727	0.87959149502524	0.999238738616365	Exon	Hippocampus
e969023	ENSG00000196704.11	ENSG00000196704	AMZ2	0.0053145426932937	0.0019908193916588	0.151583595670909	0.879598329115938	0.999238738616365	Exon	Hippocampus
e493553	ENSG00000156675.15	ENSG00000156675	RAB11FIP1	-0.0186252097180696	-1.28099678154568	-0.151578040739921	0.879602707575591	0.999238738616365	Exon	Hippocampus
e84510	ENSG00000242193.9	ENSG00000242193		0.0086493558833342	-2.1635882253082	0.151576207634169	0.879604152451161	0.999238738616365	Exon	Hippocampus
e579874	ENSG00000225830.11	ENSG00000225830	ERCC6	-0.0062194282486262	0.247681489457344	-0.151574092116444	0.879605819927679	0.999238738616365	Exon	Hippocampus
e522111	ENSG00000179526.16	ENSG00000179526	SHARPIN	0.0067326033674403	-1.1453341499062	0.151573983253337	0.879605905734903	0.999238738616365	Exon	Hippocampus
e195859	ENSG00000132330.16	ENSG00000132330	SCLY	0.0073619336425926	-1.62864167418388	0.151567013406834	0.87961139945564	0.999238738616365	Exon	Hippocampus
e473485	ENSG00000006459.10	ENSG00000006459	KDM7A	0.0084669342544551	-1.67326265612251	0.151566292460821	0.879611967714694	0.999238738616365	Exon	Hippocampus
e1162599	ENSG00000126950.7	ENSG00000126950	TMEM35A	0.0114621571285192	1.74888860667253	0.151565383882756	0.879612683867867	0.999238738616365	Exon	Hippocampus
e256207	ENSG00000144893.12	ENSG00000144893	MED12L	0.0084847586586203	-0.621168033912942	0.151556057719098	0.879620034878365	0.999238738616365	Exon	Hippocampus
e819521	ENSG00000103994.16	ENSG00000103994	ZNF106	-0.0076600087908348	-0.166168998274642	-0.151554712206427	0.879621095430823	0.999238738616365	Exon	Hippocampus
e1125248	ENSG00000100095.18	ENSG00000100095	SEZ6L	-0.0117859204435551	2.37390906915151	-0.151553315693078	0.879622196182978	0.999238738616365	Exon	Hippocampus
e693395	ENSG00000123104.11	ENSG00000123104	ITPR2	0.0063031953070816	-0.042737391294786	0.151551794335976	0.879623395339064	0.999238738616365	Exon	Hippocampus
e86557	ENSG00000135838.13	ENSG00000135838	NPL	-0.0102745369097547	-1.64176125807951	-0.151546758315037	0.879627364806953	0.999238738616365	Exon	Hippocampus
e739658	ENSG00000135097.6	ENSG00000135097	MSI1	-0.0102648543203228	-2.58656302452639	-0.1515436929913	0.879629780942982	0.999238738616365	Exon	Hippocampus
e681101	ENSG00000111203.11	ENSG00000111203	ITFG2	0.0092133269228425	-2.07367126587166	0.151537391038664	0.879634748243978	0.999238738616365	Exon	Hippocampus
e838364	ENSG00000103855.17	ENSG00000103855	CD276	-0.0099964918704403	-2.29647809612729	-0.151534338953495	0.879637153948582	0.999238738616365	Exon	Hippocampus
e879997	ENSG00000280893.1	ENSG00000280893		0.0069566326840637	-0.85459988712599	0.151530592952943	0.879640106610429	0.999238738616365	Exon	Hippocampus
e1073745	ENSG00000180089.5	ENSG00000180089	TMEM86B	-0.0077427097059173	-1.26507196374191	-0.151524420202137	0.879644972082089	0.999238738616365	Exon	Hippocampus
e107216	ENSG00000153187.17	ENSG00000153187	HNRNPU	-0.0051060331017089	2.71474641177701	-0.151517063369897	0.879650770873695	0.999238738616365	Exon	Hippocampus
e258520	ENSG00000214216.10	ENSG00000214216	IQCJ	0.0131448747938254	-0.53536454064945	0.151508605664747	0.879657437401753	0.999238738616365	Exon	Hippocampus
e324872	ENSG00000278900.1	ENSG00000278900		-0.0170490049910659	-2.25484986269537	-0.151505814103065	0.879659637766965	0.999238738616365	Exon	Hippocampus
e1036632	ENSG00000254901.7	ENSG00000254901	BORCS8	-0.0116463802328164	-2.97686067065094	-0.151503677932102	0.879661321540625	0.999238738616365	Exon	Hippocampus
e439984	ENSG00000214765.8	ENSG00000214765	SEPT7P2	0.0066127711601675	-0.128270483778305	0.151502960050295	0.879661887389876	0.999238738616365	Exon	Hippocampus
e537306	ENSG00000204711.8	ENSG00000204711	C9orf135	-0.0251436625242489	-2.79877806970276	-0.151502696209821	0.879662095354397	0.999238738616365	Exon	Hippocampus
e970947	ENSG00000069188.16	ENSG00000069188	SDK2	-0.0131733489290442	-2.9917367609835	-0.151500688048822	0.879663678228718	0.999238738616365	Exon	Hippocampus
e155859	ENSG00000075884.12	ENSG00000075884	ARHGAP15	-0.0135619483142795	-1.99956002556017	-0.151500542092908	0.879663793274229	0.999238738616365	Exon	Hippocampus
e481641	ENSG00000182372.8	ENSG00000182372	CLN8	-0.0057571488055685	0.731670125668521	-0.151494396470444	0.879668637384952	0.999238738616365	Exon	Hippocampus
e1053311	ENSG00000105409.16	ENSG00000105409	ATP1A3	-0.0130216259062424	2.69728590594901	-0.151487434505956	0.879674124959337	0.999238738616365	Exon	Hippocampus
e504476	ENSG00000147588.6	ENSG00000147588	PMP2	-0.0088406924980504	6.3999800028164	-0.151487080619026	0.879674403900997	0.999238738616365	Exon	Hippocampus
e204702	ENSG00000132155.11	ENSG00000132155	RAF1	0.0039986283335583	1.01901822971424	0.151484573483241	0.879676380082399	0.999238738616365	Exon	Hippocampus
e341688	ENSG00000175426.10	ENSG00000175426	PCSK1	0.0186411382983445	-0.430411564502623	0.151479188228755	0.879680624864913	0.999238738616365	Exon	Hippocampus
e546400	ENSG00000106701.11	ENSG00000106701	FSD1L	0.0070885656989833	-1.30048640579304	0.151475929616185	0.879683193380621	0.999238738616365	Exon	Hippocampus
e121904	ENSG00000143891.16	ENSG00000143891	GALM	-0.0101427240064506	-0.485066252247437	-0.151475590660729	0.879683460553423	0.999238738616365	Exon	Hippocampus
e42528	ENSG00000158966.13	ENSG00000158966	CACHD1	-0.0067175389441684	-0.033504569776839	-0.151470735543274	0.879687287474698	0.999238738616365	Exon	Hippocampus
e200132	ENSG00000072756.16	ENSG00000072756	TRNT1	0.0073778950952075	-1.45147025047655	0.151467818658432	0.879689586635399	0.999238738616365	Exon	Hippocampus
e806858	ENSG00000185024.16	ENSG00000185024	BRF1	-0.0063003837121848	-0.0239188201271757	-0.151461646222189	0.879694451905506	0.999238738616365	Exon	Hippocampus
e251021	ENSG00000174579.3	ENSG00000174579	MSL2	0.0032331554664929	3.68598529311818	0.151461125569156	0.879694862297582	0.999238738616365	Exon	Hippocampus
e526729	ENSG00000107077.17	ENSG00000107077	KDM4C	0.0072579318491951	-1.81599136166469	0.151460800729428	0.879695118344605	0.999238738616365	Exon	Hippocampus
e1050241	ENSG00000105221.16	ENSG00000105221	AKT2	0.0058881949494137	-0.447889614919055	0.151452085105721	0.879701988227938	0.999238738616365	Exon	Hippocampus
e155298	ENSG00000115866.10	ENSG00000115866	DARS	0.0055234772827269	0.751934658389608	0.151450702822866	0.879703077780395	0.999238738616365	Exon	Hippocampus
e1035474	ENSG00000221983.7	ENSG00000221983	UBA52	0.0090847486443279	-0.0725909484825236	0.151441896784865	0.879710018941339	0.999238738616365	Exon	Hippocampus
e1021651	ENSG00000065989.15	ENSG00000065989	PDE4A	0.0100378830326555	0.0628227440963916	0.151441483374572	0.879710344802911	0.999238738616365	Exon	Hippocampus
e398718	ENSG00000135298.13	ENSG00000135298	ADGRB3	-0.0084992333618199	2.07332647917815	-0.151440328656508	0.87971125498414	0.999238738616365	Exon	Hippocampus
e715148	ENSG00000179912.20	ENSG00000179912	R3HDM2	0.0068606736701233	-0.379985968691707	0.151439759343615	0.879711703732621	0.999238738616365	Exon	Hippocampus
e513526	ENSG00000064313.11	ENSG00000064313	TAF2	0.0058637956748533	-0.498770933226262	0.151429547853794	0.879719752723512	0.999238738616365	Exon	Hippocampus
e135154	ENSG00000188687.16	ENSG00000188687	SLC4A5	0.0133538307699735	-2.82805537828382	0.151425672526922	0.879722807371228	0.999238738616365	Exon	Hippocampus
e195881	ENSG00000132330.16	ENSG00000132330	SCLY	0.008352978302283	-2.22515363901376	0.151424349453952	0.879723850257042	0.999238738616365	Exon	Hippocampus
e1163980	ENSG00000172476.4	ENSG00000172476	RAB40A	0.0066646453721595	-0.589593698061909	0.151422174773444	0.879725564405925	0.999238738616365	Exon	Hippocampus
e990535	ENSG00000101639.18	ENSG00000101639	CEP192	-0.0091788443588079	-0.907730590240144	-0.151420914292529	0.879726557955327	0.999238738616365	Exon	Hippocampus
e797141	ENSG00000165521.15	ENSG00000165521	EML5	-0.0083823774867827	0.0391737165798983	-0.151407013401504	0.879737515073111	0.999238738616365	Exon	Hippocampus
e175435	ENSG00000128641.18	ENSG00000128641	MYO1B	-0.0075664289866734	1.11065173799141	-0.151402709999427	0.879740907154129	0.999238738616365	Exon	Hippocampus
e976032	ENSG00000182473.21	ENSG00000182473	EXOC7	0.0052087044629469	0.11128034163551	0.151393961421524	0.879747803073662	0.999238738616365	Exon	Hippocampus
e1004458	ENSG00000133313.14	ENSG00000133313	CNDP2	-0.0062992866152196	-0.0832096898003931	-0.151390916586686	0.87975020311571	0.999238738616365	Exon	Hippocampus
e786983	ENSG00000054654.15	ENSG00000054654	SYNE2	0.0140533371747117	-1.46107203272651	0.151387406745398	0.879752969692984	0.999238738616365	Exon	Hippocampus
e813792	ENSG00000134152.10	ENSG00000134152	KATNBL1	0.0078026582898116	-1.44062189971592	0.15137504066676	0.879762717072006	0.999238738616365	Exon	Hippocampus
e1084566	ENSG00000197586.12	ENSG00000197586	ENTPD6	0.0092657733473688	-0.028111773903574	0.151374190318627	0.879763387347047	0.999238738616365	Exon	Hippocampus
e1132767	ENSG00000100055.20	ENSG00000100055	CYTH4	0.0153023390444794	-2.90055115180973	0.151373839503413	0.879763663872266	0.999238738616365	Exon	Hippocampus
e331588	ENSG00000130449.5	ENSG00000130449	ZSWIM6	0.005857030485052	0.515299213281831	0.15136719036358	0.879768904967148	0.999238738616365	Exon	Hippocampus
e395960	ENSG00000170915.8	ENSG00000170915	PAQR8	-0.00865153058128	0.743032234621258	-0.151363631374486	0.879771710294521	0.999238738616365	Exon	Hippocampus
e519330	ENSG00000181790.10	ENSG00000181790	ADGRB1	-0.0115187859594641	-0.187006709083055	-0.15135785865232	0.879776260571733	0.999238738616365	Exon	Hippocampus
e362876	ENSG00000113282.13	ENSG00000113282	CLINT1	0.0068785993403287	-1.47436421671769	0.151354134563645	0.879779196040921	0.999238738616365	Exon	Hippocampus
e325271	ENSG00000168724.14	ENSG00000168724	DNAJC21	-0.0063933308494081	-0.980924641934884	-0.151344731431798	0.879786607956614	0.999238738616365	Exon	Hippocampus
e803761	ENSG00000197102.10	ENSG00000197102	DYNC1H1	0.006242831078957	2.89925929727767	0.151343160212431	0.879787846454103	0.999238738616365	Exon	Hippocampus
e270577	ENSG00000233058.1	ENSG00000233058	LINC00884	-0.0085678042122348	-1.19268149169789	-0.151341944710757	0.879788804560986	0.999238738616365	Exon	Hippocampus
e1047185	ENSG00000196218.12	ENSG00000196218	RYR1	-0.0111260888791864	-2.34352084999797	-0.151338972188591	0.879791147622219	0.999238738616365	Exon	Hippocampus
e190838	ENSG00000163053.10	ENSG00000163053	SLC16A14	0.0055162191715079	1.02693489242952	0.151338397326345	0.879791600751827	0.999238738616365	Exon	Hippocampus
e1022355	ENSG00000129351.17	ENSG00000129351	ILF3	-0.0052326846221384	0.901003440438341	-0.151331686335262	0.879796890628601	0.999238738616365	Exon	Hippocampus
e841275	ENSG00000169375.15	ENSG00000169375	SIN3A	-0.0109710509860611	-2.84772501926716	-0.151331440790404	0.87979708417717	0.999238738616365	Exon	Hippocampus
e72288	ENSG00000116539.11	ENSG00000116539	ASH1L	0.0051043459174379	0.286855188843095	0.15132933034559	0.879798747716989	0.999238738616365	Exon	Hippocampus
e928289	ENSG00000171962.17	ENSG00000171962	DRC3	-0.0219290139573041	-2.46396605151987	-0.151328496575025	0.879799404929552	0.999238738616365	Exon	Hippocampus
e1079418	ENSG00000088827.12	ENSG00000088827	SIGLEC1	-0.0197412631227131	-2.62428732428765	-0.151328070063816	0.879799741123421	0.999238738616365	Exon	Hippocampus
e471881	ENSG00000080802.18	ENSG00000080802	CNOT4	-0.0059097289127439	-0.458309444524588	-0.151327971211028	0.879799819043301	0.999238738616365	Exon	Hippocampus
e900175	ENSG00000157350.12	ENSG00000157350	ST3GAL2	-0.0126674516967763	-2.9117512650448	-0.15132788700064	0.879799885421434	0.999238738616365	Exon	Hippocampus
e1026847	ENSG00000104915.14	ENSG00000104915	STX10	-0.0050028650836661	0.162646172954842	-0.151326518752252	0.879800963931878	0.999238738616365	Exon	Hippocampus
e401910	ENSG00000005700.14	ENSG00000005700	IBTK	0.0062718594099833	-0.137576884588149	0.151325696913491	0.879801611739574	0.999238738616365	Exon	Hippocampus
e911958	ENSG00000132376.19	ENSG00000132376	INPP5K	-0.0084899271525799	-0.483984728491956	-0.151325227134336	0.879801982039194	0.999238738616365	Exon	Hippocampus
e983908	ENSG00000176155.18	ENSG00000176155	CCDC57	0.0076228278947723	-1.14841035159131	0.151323256931886	0.879803535035634	0.999238738616365	Exon	Hippocampus
e930668	ENSG00000072134.15	ENSG00000072134	EPN2	-0.0055989052280035	1.41041327612939	-0.151311921458403	0.879812470141632	0.999238738616365	Exon	Hippocampus
e405027	ENSG00000271860.6	ENSG00000271860		-0.0116260951975549	-2.5990031647305	-0.151307900100806	0.879815639951724	0.999238738616365	Exon	Hippocampus
e82262	ENSG00000120370.12	ENSG00000120370	GORAB	0.0055745611420019	-0.599632196420561	0.151307091337852	0.879816277454321	0.999238738616365	Exon	Hippocampus
e952214	ENSG00000161714.11	ENSG00000161714	PLCD3	-0.009093220099054	-0.927037655639662	-0.151299732742138	0.879822077827301	0.999238738616365	Exon	Hippocampus
e351596	ENSG00000113648.16	ENSG00000113648	H2AFY	0.0045175721888413	0.741343069109164	0.151294303932931	0.879826357060733	0.999238738616365	Exon	Hippocampus
e1113879	ENSG00000160221.16	ENSG00000160221	C21orf33	-0.0083119557972033	-0.164035709235253	-0.151293426684986	0.879827048547648	0.999238738616365	Exon	Hippocampus
e1168219	ENSG00000125676.19	ENSG00000125676	THOC2	-0.0073286934096317	-0.974529593940806	-0.151288750474054	0.879830734552329	0.999238738616365	Exon	Hippocampus
e678525	ENSG00000120647.9	ENSG00000120647	CCDC77	-0.0072751623812026	-1.26658619856302	-0.151285123560741	0.879833593454133	0.999238738616365	Exon	Hippocampus
e181998	ENSG00000115020.16	ENSG00000115020	PIKFYVE	-0.0038623662596385	0.560512562473229	-0.151279127285491	0.879838320000692	0.999238738616365	Exon	Hippocampus
e420694	ENSG00000130340.15	ENSG00000130340	SNX9	-0.0057271557302253	-0.0077311813955149	-0.151269857985469	0.879845626507987	0.999238738616365	Exon	Hippocampus
e462785	ENSG00000146776.14	ENSG00000146776	ATXN7L1	-0.0074372173304586	-1.77656119973659	-0.151269372000418	0.879846009585019	0.999238738616365	Exon	Hippocampus
e240833	ENSG00000206530.9	ENSG00000206530	CFAP44	0.0103196581829505	-1.39676184918648	0.151267598832053	0.879847407282727	0.999238738616365	Exon	Hippocampus
e386534	ENSG00000223865.10	ENSG00000223865	HLA-DPB1	-0.0174403761675078	-1.36052255861424	-0.151265818453522	0.879848810664218	0.999238738616365	Exon	Hippocampus
e962594	ENSG00000108384.14	ENSG00000108384	RAD51C	0.0058750429809494	-0.0317470041141557	0.151261898706155	0.879851900402262	0.999238738616365	Exon	Hippocampus
e539967	ENSG00000135018.13	ENSG00000135018	UBQLN1	-0.0039294697081494	2.66136734541623	-0.151260794965819	0.879852770425119	0.999238738616365	Exon	Hippocampus
e1079700	ENSG00000101236.16	ENSG00000101236	RNF24	-0.0087460195510676	-1.7433157855787	-0.151253689143234	0.879858371590285	0.999238738616365	Exon	Hippocampus
e832183	ENSG00000169118.17	ENSG00000169118	CSNK1G1	0.0065996812754935	-0.686399416592737	0.151253218942577	0.879858742226199	0.999238738616365	Exon	Hippocampus
e296654	ENSG00000138663.8	ENSG00000138663	COPS4	0.0100117383399865	-2.53438656973387	0.151249677150502	0.879861534046511	0.999238738616365	Exon	Hippocampus
e55515	ENSG00000162775.14	ENSG00000162775	RBM15	-0.0033722556829768	2.65397783195756	-0.151240412908073	0.87986883659978	0.999238738616365	Exon	Hippocampus
e727292	ENSG00000188596.10	ENSG00000188596	CFAP54	-0.0191030217521409	-2.11078804960221	-0.151238249411658	0.879870541980618	0.999238738616365	Exon	Hippocampus
e875930	ENSG00000090905.18	ENSG00000090905	TNRC6A	-0.004766414461826	-0.196274361314662	-0.151232096153104	0.87987539230335	0.999238738616365	Exon	Hippocampus
e448713	ENSG00000187257.15	ENSG00000187257	RSBN1L	0.0046417717931196	-0.234547623740572	0.151231483078397	0.879875875561397	0.999238738616365	Exon	Hippocampus
e350686	ENSG00000081059.19	ENSG00000081059	TCF7	-0.0192612409911375	-0.989721688332246	-0.151223569503326	0.879882113465626	0.999238738616365	Exon	Hippocampus
e785849	ENSG00000027075.13	ENSG00000027075	PRKCH	-0.0107730403040831	0.091390073255027	-0.151222586901036	0.879882888005964	0.999238738616365	Exon	Hippocampus
e1029910	ENSG00000105135.15	ENSG00000105135	ILVBL	0.0087168812727287	-1.55998781218807	0.151209173314388	0.879893461332923	0.999238738616365	Exon	Hippocampus
e190441	ENSG00000173744.17	ENSG00000173744	AGFG1	-0.0037001699763882	1.20543766082684	-0.151205839649349	0.879896089114447	0.999238738616365	Exon	Hippocampus
e34310	ENSG00000225447.1	ENSG00000225447	RPS15AP10	0.0069679971458889	-1.19843778442463	0.151205538602498	0.879896326416504	0.999238738616365	Exon	Hippocampus
e960636	ENSG00000166263.13	ENSG00000166263	STXBP4	0.0088771143517899	-1.50336631402753	0.151204161507757	0.879897411920157	0.999238738616365	Exon	Hippocampus
e878258	ENSG00000196502.11	ENSG00000196502	SULT1A1	0.0102467099929936	-1.56186383846667	0.151202555607804	0.879898677781253	0.999238738616365	Exon	Hippocampus
e698696	ENSG00000189079.15	ENSG00000189079	ARID2	0.0043133690705073	2.93809196458293	0.15119617346709	0.87990370854828	0.999238738616365	Exon	Hippocampus
e47425	ENSG00000162643.12	ENSG00000162643	WDR63	-0.0251452793272939	-3.05457206105643	-0.151188226778875	0.879909972587615	0.999238738616365	Exon	Hippocampus
e130188	ENSG00000138071.13	ENSG00000138071	ACTR2	0.0053513321994022	3.28175972357928	0.151181897733272	0.879914961512866	0.999238738616365	Exon	Hippocampus
e116188	ENSG00000119777.18	ENSG00000119777	TMEM214	0.0071998660826441	-1.44317559614433	0.151181484401904	0.879915287325078	0.999238738616365	Exon	Hippocampus
e979343	ENSG00000167280.16	ENSG00000167280	ENGASE	-0.0101856073003537	-1.92903103125906	-0.151177179065064	0.879918681047242	0.999238738616365	Exon	Hippocampus
e340272	ENSG00000081189.14	ENSG00000081189	MEF2C	0.014599510671217	-2.85609711157475	0.151171152946886	0.879923431195161	0.999238738616365	Exon	Hippocampus
e743916	ENSG00000279953.1	ENSG00000279953		0.0092914941548615	-2.64232819412065	0.151153319124815	0.879937488909178	0.999238738616365	Exon	Hippocampus
e705267	ENSG00000050438.16	ENSG00000050438	SLC4A8	-0.0074374727131227	-0.158620095296216	-0.15115328056772	0.87993751930229	0.999238738616365	Exon	Hippocampus
e678913	ENSG00000002016.17	ENSG00000002016	RAD52	-0.0083070645048516	-1.58841247350737	-0.151151794272223	0.87993869089342	0.999238738616365	Exon	Hippocampus
e1064755	ENSG00000169169.14	ENSG00000169169	CPT1C	0.006038628806791	1.03896861958868	0.151146425522467	0.879942922880179	0.999238738616365	Exon	Hippocampus
e503717	ENSG00000104381.12	ENSG00000104381	GDAP1	-0.0070095436643715	1.18526469347357	-0.151143211580563	0.879945456313294	0.999238738616365	Exon	Hippocampus
e786274	ENSG00000054654.15	ENSG00000054654	SYNE2	-0.019424000935058	-1.3132620928121	-0.15113375105956	0.879952913703918	0.999238738616365	Exon	Hippocampus
e409047	ENSG00000196591.11	ENSG00000196591	HDAC2	0.005154269488104	-0.258022637297746	0.151133706643852	0.879952948715259	0.999238738616365	Exon	Hippocampus
e263667	ENSG00000242808.7	ENSG00000242808	SOX2-OT	-0.0129784158665421	-0.84773977446947	-0.151125470040703	0.879959441343926	0.999238738616365	Exon	Hippocampus
e845867	ENSG00000169609.13	ENSG00000169609	C15orf40	0.0073579339246837	-1.33905363668401	0.1511129551433	0.879969306419118	0.999238738616365	Exon	Hippocampus
e541547	ENSG00000187764.11	ENSG00000187764	SEMA4D	0.0124882908689144	0.755027570909296	0.15110313792686	0.879977045015696	0.999238738616365	Exon	Hippocampus
e605423	ENSG00000121898.12	ENSG00000121898	CPXM2	0.0298853900482037	-2.47819927860487	0.151100366382225	0.879979229737445	0.999238738616365	Exon	Hippocampus
e761107	ENSG00000102595.18	ENSG00000102595	UGGT2	0.0054246954395449	-0.249725655913835	0.151096636986734	0.879982169504445	0.999238738616365	Exon	Hippocampus
e92222	ENSG00000058668.14	ENSG00000058668	ATP2B4	0.00832133290225	1.30453448779278	0.15109586404091	0.879982778793915	0.999238738616365	Exon	Hippocampus
e19040	ENSG00000198830.10	ENSG00000198830	HMGN2	0.0065324825704365	2.39188060842548	0.151087441961607	0.879989417665161	0.999238738616365	Exon	Hippocampus
e739316	ENSG00000089157.15	ENSG00000089157	RPLP0	0.006609321134675	2.91663736454888	0.151075747602584	0.879998635989918	0.999238738616365	Exon	Hippocampus
e401760	ENSG00000233967.6	ENSG00000233967		-0.0102575136696704	-2.43018897375091	-0.151073844763312	0.880000135944589	0.999238738616365	Exon	Hippocampus
e548488	ENSG00000148229.12	ENSG00000148229	POLE3	0.0066567291084224	-0.785919007605325	0.151070430606189	0.880002827229692	0.999238738616365	Exon	Hippocampus
e1003772	ENSG00000206052.10	ENSG00000206052	DOK6	-0.0114550183693607	0.536462998383209	-0.151060150333282	0.880010930891305	0.999238738616365	Exon	Hippocampus
e403911	ENSG00000146278.10	ENSG00000146278	PNRC1	0.0077921342185135	1.20271031592624	0.151058030458411	0.880012601933008	0.999238738616365	Exon	Hippocampus
e779632	ENSG00000100442.10	ENSG00000100442	FKBP3	-0.0053822839553255	0.954529351129882	-0.151058023484406	0.880012607430434	0.999238738616365	Exon	Hippocampus
e737945	ENSG00000111412.5	ENSG00000111412	C12orf49	-0.0056542162537955	-0.277177120293633	-0.151054436528685	0.880015434934678	0.999238738616365	Exon	Hippocampus
e1053401	ENSG00000105409.16	ENSG00000105409	ATP1A3	-0.0109006800969935	2.70231907523167	-0.151051651238979	0.880017630507436	0.999238738616365	Exon	Hippocampus
e764147	ENSG00000102606.17	ENSG00000102606	ARHGEF7	0.0046136415830676	1.28926621029913	0.151048284491712	0.880020284429579	0.999238738616365	Exon	Hippocampus
e953820	ENSG00000262879.5	ENSG00000262879		0.0087552136586743	-2.16565678458355	0.151045899364822	0.880022164565901	0.999238738616365	Exon	Hippocampus
e1099265	ENSG00000124203.6	ENSG00000124203	ZNF831	0.0155395212696677	-2.69725511232155	0.151039764394124	0.880027000614136	0.999238738616365	Exon	Hippocampus
e1065638	ENSG00000039650.10	ENSG00000039650	PNKP	0.0076657901760162	-1.17245746309611	0.151032793756372	0.880032495403844	0.999238738616365	Exon	Hippocampus
e1135120	ENSG00000100307.12	ENSG00000100307	CBX7	0.0054287880981222	0.157285823003288	0.151026574532794	0.880037397876337	0.999238738616365	Exon	Hippocampus
e34366	ENSG00000086015.20	ENSG00000086015	MAST2	0.0074891495928719	-1.3621434056091	0.151020735924013	0.880042000323044	0.999238738616365	Exon	Hippocampus
e260743	ENSG00000173889.15	ENSG00000173889	PHC3	0.0094117299502703	-1.95973171761228	0.151019153964374	0.880043247347686	0.999238738616365	Exon	Hippocampus
e442784	ENSG00000235720.1	ENSG00000235720		-0.0075513445853721	-1.53687631701559	-0.151015993406337	0.88004573874827	0.999238738616365	Exon	Hippocampus
e1040068	ENSG00000131941.7	ENSG00000131941	RHPN2	-0.0124606092716862	-2.60281023539514	-0.15101351057385	0.880047695913073	0.999238738616365	Exon	Hippocampus
e390215	ENSG00000112130.16	ENSG00000112130	RNF8	-0.006421762368385	-1.08524014906235	-0.151012559652067	0.880048445504976	0.999238738616365	Exon	Hippocampus
e388448	ENSG00000124562.9	ENSG00000124562	SNRPC	0.005767107336766	-0.0462212295621177	0.15101221358818	0.880048718299982	0.999238738616365	Exon	Hippocampus
e164607	ENSG00000198648.10	ENSG00000198648	STK39	0.005707398743534	2.18417791123039	0.151006607377762	0.880053137561709	0.999238738616365	Exon	Hippocampus
e55510	ENSG00000162775.14	ENSG00000162775	RBM15	-0.0033699671214884	2.6556527818691	-0.151003873780073	0.880055292402569	0.999238738616365	Exon	Hippocampus
e821789	ENSG00000262560.1	ENSG00000262560		0.0257562486868982	-2.41096902843652	0.151003544333725	0.880055552098653	0.999238738616365	Exon	Hippocampus
e1147866	ENSG00000101868.10	ENSG00000101868	POLA1	0.0073351785763396	-0.891362187378712	0.151003282713894	0.880055758328436	0.999238738616365	Exon	Hippocampus
e658437	ENSG00000137494.13	ENSG00000137494	ANKRD42	-0.0099572390196727	-1.47102911174531	-0.151003150551656	0.88005586250934	0.999238738616365	Exon	Hippocampus
e464070	ENSG00000091129.19	ENSG00000091129	NRCAM	-0.0071705884061723	2.95165239165387	-0.150994624596892	0.8800625833569	0.999238738616365	Exon	Hippocampus
e398717	ENSG00000135298.13	ENSG00000135298	ADGRB3	-0.0083080459246181	2.61530623852266	-0.150990372492035	0.880065935213319	0.999238738616365	Exon	Hippocampus
e788685	ENSG00000100564.8	ENSG00000100564	PIGH	0.0063292304912235	-1.04898428108359	0.150989441167848	0.880066669359414	0.999238738616365	Exon	Hippocampus
e773067	ENSG00000092098.16	ENSG00000092098	RNF31	-0.006684299264576	-1.59339650875745	-0.150986105198585	0.880069299044796	0.999238738616365	Exon	Hippocampus
e658302	ENSG00000165494.11	ENSG00000165494	PCF11	-0.0066934070006315	-0.708534837611931	-0.150985742444	0.88006958499788	0.999238738616365	Exon	Hippocampus
e458312	ENSG00000106333.12	ENSG00000106333	PCOLCE	0.0180275313960317	-2.67580139176052	0.150982401708504	0.880072218441874	0.999238738616365	Exon	Hippocampus
e458337	ENSG00000106333.12	ENSG00000106333	PCOLCE	0.0180275313960317	-2.67580139176052	0.150982401708504	0.880072218441874	0.999238738616365	Exon	Hippocampus
e420284	ENSG00000029639.10	ENSG00000029639	TFB1M	0.0073225178210078	-1.19885015116794	0.150981741587416	0.880072738804065	0.999238738616365	Exon	Hippocampus
e111081	ENSG00000151694.12	ENSG00000151694	ADAM17	-0.005668549277956	-0.110890371697134	-0.150979622553472	0.88007440920272	0.999238738616365	Exon	Hippocampus
e30599	ENSG00000243710.7	ENSG00000243710	CFAP57	-0.0170291539778477	-3.09122639780577	-0.150978508342369	0.880075287516721	0.999238738616365	Exon	Hippocampus
e600329	ENSG00000148700.14	ENSG00000148700	ADD3	-0.005333206592304	3.11457865074883	-0.150969127424016	0.88008268234384	0.999238738616365	Exon	Hippocampus
e972496	ENSG00000189159.15	ENSG00000189159	HN1	-0.0051973908656134	0.629378812845477	-0.150965326175142	0.880085678810205	0.999238738616365	Exon	Hippocampus
e489666	ENSG00000042980.12	ENSG00000042980	ADAM28	0.0178245569521462	-3.42410534143513	0.150964959824877	0.880085967598608	0.999238738616365	Exon	Hippocampus
e128973	ENSG00000082898.16	ENSG00000082898	XPO1	-0.0058999972574625	1.39158004575876	-0.15096067350013	0.880089346445121	0.999238738616365	Exon	Hippocampus
e1131888	ENSG00000128335.13	ENSG00000128335	APOL2	0.0078510740803459	0.718370947647392	0.150959706848274	0.88009010844281	0.999238738616365	Exon	Hippocampus
e880929	ENSG00000149923.13	ENSG00000149923	PPP4C	0.0073732843303726	-1.76595387144994	0.15095896141186	0.880090696059639	0.999238738616365	Exon	Hippocampus
e36014	ENSG00000132122.11	ENSG00000132122	SPATA6	-0.0071821274494698	-0.342565370764011	-0.150952657846656	0.880095665072291	0.999238738616365	Exon	Hippocampus
e260159	ENSG00000206120.11	ENSG00000206120	EGFEM1P	-0.0121288004814018	-2.41924203321334	-0.150951420730562	0.880096640274234	0.999238738616365	Exon	Hippocampus
e844604	ENSG00000103888.15	ENSG00000103888	CEMIP	-0.0181411335726358	-1.46462120150023	-0.150948755495235	0.880098741243939	0.999238738616365	Exon	Hippocampus
e129168	ENSG00000170340.10	ENSG00000170340	B3GNT2	0.0061467034934168	2.24754621820877	0.150946119651396	0.880100819045556	0.999238738616365	Exon	Hippocampus
e731895	ENSG00000008405.11	ENSG00000008405	CRY1	0.00866105139004	-0.636438191784243	0.150941598375197	0.880104383111057	0.999238738616365	Exon	Hippocampus
e183152	ENSG00000030419.16	ENSG00000030419	IKZF2	-0.0070989623015651	1.20328668310267	-0.150939304330252	0.880106191478938	0.999238738616365	Exon	Hippocampus
e489382	ENSG00000104679.10	ENSG00000104679	R3HCC1	0.0070442755836301	-1.26905175776367	0.150937167237065	0.880107876124212	0.999238738616365	Exon	Hippocampus
e896772	ENSG00000102898.11	ENSG00000102898	NUTF2	0.0052439864576888	1.17191289798123	0.150936763628375	0.880108194284228	0.999238738616365	Exon	Hippocampus
e467254	ENSG00000081803.15	ENSG00000081803	CADPS2	0.0124197411911382	-0.574128904831375	0.150933205187895	0.880110999362136	0.999238738616365	Exon	Hippocampus
e914164	ENSG00000040531.14	ENSG00000040531	CTNS	-0.0127205810311139	-3.19714368311593	-0.15093214469952	0.880111835333278	0.999238738616365	Exon	Hippocampus
e543496	ENSG00000252153.1	ENSG00000252153	MIR2278	0.0122273632673038	-3.147178591138	0.150925782579883	0.880116850523951	0.999238738616365	Exon	Hippocampus
e879895	ENSG00000103495.13	ENSG00000103495	MAZ	-0.0061480390985557	-0.890843070399671	-0.150925105225131	0.880117384475722	0.999238738616365	Exon	Hippocampus
e896959	ENSG00000159792.9	ENSG00000159792	PSKH1	-0.0070583674756354	1.320632101759	-0.150910678793077	0.88012875669643	0.999238738616365	Exon	Hippocampus
e894442	ENSG00000265690.7	ENSG00000265690		0.0076267897711484	-0.11314087709921	0.150908491829797	0.880130480661183	0.999238738616365	Exon	Hippocampus
e387418	ENSG00000112511.17	ENSG00000112511	PHF1	-0.0057571307310786	-0.617214863052566	-0.150904872348721	0.880133333868914	0.999238738616365	Exon	Hippocampus
e1111349	ENSG00000157601.13	ENSG00000157601	MX1	-0.0123454208456762	-1.34991044049964	-0.150904098996725	0.880133943496256	0.999238738616365	Exon	Hippocampus
e29063	ENSG00000049089.13	ENSG00000049089	COL9A2	-0.017100631915752	-3.32881705553143	-0.150898635396235	0.880138250411906	0.999238738616365	Exon	Hippocampus
e928135	ENSG00000175662.17	ENSG00000175662	TOM1L2	-0.0061487421996677	5.12794117907658	-0.150898054408287	0.880138708400596	0.999238738616365	Exon	Hippocampus
e845694	ENSG00000103723.12	ENSG00000103723	AP3B2	0.0088381150627167	-0.297106059833701	0.150891985035646	0.880143492846525	0.999238738616365	Exon	Hippocampus
e97042	ENSG00000203705.10	ENSG00000203705	TATDN3	0.008178879618585	-1.77846682258669	0.150890969632538	0.880144293282444	0.999238738616365	Exon	Hippocampus
e472071	ENSG00000164707.15	ENSG00000164707	SLC13A4	-0.0496341733892474	-0.255579377590148	-0.150887279882098	0.880147201890674	0.999238738616365	Exon	Hippocampus
e1100127	ENSG00000130702.14	ENSG00000130702	LAMA5	0.0134423405028235	-3.18647585992222	0.150887218282176	0.880147250449539	0.999238738616365	Exon	Hippocampus
e1017957	ENSG00000142459.8	ENSG00000142459	EVI5L	0.0070160887863134	-0.0524148377196188	0.150886179033835	0.880148069683098	0.999238738616365	Exon	Hippocampus
e1083080	ENSG00000101310.14	ENSG00000101310	SEC23B	0.0073918746872835	-1.15294930455296	0.150883155834997	0.880150452854289	0.999238738616365	Exon	Hippocampus
e764235	ENSG00000102606.17	ENSG00000102606	ARHGEF7	-0.0080577076927145	-0.504639261669082	-0.150882991683152	0.880150582254327	0.999238738616365	Exon	Hippocampus
e157699	ENSG00000080345.17	ENSG00000080345	RIF1	-0.0052976344489278	-0.111655059515629	-0.150877940602624	0.880154563996149	0.999238738616365	Exon	Hippocampus
e549006	ENSG00000196739.14	ENSG00000196739	COL27A1	-0.0120981806804718	-2.76621742408407	-0.15087594194454	0.880156139529281	0.999238738616365	Exon	Hippocampus
e1132444	ENSG00000100379.17	ENSG00000100379	KCTD17	0.0065264126688445	0.809373036838738	0.15087314271669	0.880158346148741	0.999238738616365	Exon	Hippocampus
e489657	ENSG00000042980.12	ENSG00000042980	ADAM28	-0.0153670100081948	-2.32298938040774	-0.150866364066143	0.880163689734132	0.999238738616365	Exon	Hippocampus
e744879	ENSG00000150991.14	ENSG00000150991	UBC	-0.0054199923838829	5.58262996348123	-0.150859838890568	0.880168833511307	0.999238738616365	Exon	Hippocampus
e1101699	ENSG00000258366.7	ENSG00000258366	RTEL1	-0.0097514613414107	-2.16785634029379	-0.150849267499696	0.880177166919162	0.999238738616365	Exon	Hippocampus
e340897	ENSG00000113391.17	ENSG00000113391	FAM172A	-0.0055664728871387	-0.501123560613645	-0.150848053513969	0.880178123902716	0.999238738616365	Exon	Hippocampus
e1101700	ENSG00000258366.7	ENSG00000258366	RTEL1	0.0082694780048965	-1.73571217285665	0.150842683490444	0.8801823570882	0.999238738616365	Exon	Hippocampus
e1128768	ENSG00000167065.13	ENSG00000167065	DUSP18	0.0092726661638253	-2.21500239336176	0.150830611693149	0.880191873289432	0.999238738616365	Exon	Hippocampus
e765397	ENSG00000185896.10	ENSG00000185896	LAMP1	-0.005947818940045	2.18471550467448	-0.150828786536141	0.88019331206273	0.999238738616365	Exon	Hippocampus
e855316	ENSG00000140983.13	ENSG00000140983	RHOT2	0.0076686091312448	-1.49138428465935	0.15082732821869	0.880194461656284	0.999238738616365	Exon	Hippocampus
e739324	ENSG00000089157.15	ENSG00000089157	RPLP0	0.0065989303415188	2.91658965668027	0.150821272432444	0.880199235443214	0.999238738616365	Exon	Hippocampus
e739326	ENSG00000089157.15	ENSG00000089157	RPLP0	0.0065989303415188	2.91658965668027	0.150821272432444	0.880199235443214	0.999238738616365	Exon	Hippocampus
e1041834	ENSG00000105695.14	ENSG00000105695	MAG	-0.0133055704535992	1.54222305952194	-0.150819033229488	0.880201000611942	0.999238738616365	Exon	Hippocampus
e935707	ENSG00000108262.15	ENSG00000108262	GIT1	-0.008754221474162	1.26052816721311	-0.150817899672432	0.880201894197747	0.999238738616365	Exon	Hippocampus
e936197	ENSG00000126653.16	ENSG00000126653	NSRP1	-0.0106771948585211	-2.06090380422145	-0.150810240239421	0.880207932151578	0.999238738616365	Exon	Hippocampus
e253800	ENSG00000175054.14	ENSG00000175054	ATR	0.0062107832666024	-0.632564002886959	0.150809326235658	0.880208652663931	0.999238738616365	Exon	Hippocampus
e288092	ENSG00000145247.11	ENSG00000145247	OCIAD2	0.0097540761922179	-0.475281448755752	0.150796190815315	0.880219007372577	0.999238738616365	Exon	Hippocampus
e983321	ENSG00000169750.8	ENSG00000169750	RAC3	-0.0098626551834775	-0.967918036666565	-0.150795233235049	0.880219762238044	0.999238738616365	Exon	Hippocampus
e600556	ENSG00000108055.9	ENSG00000108055	SMC3	0.0059553374138181	0.590906105526907	0.150795209551933	0.880219780907569	0.999238738616365	Exon	Hippocampus
e285419	ENSG00000078177.13	ENSG00000078177	N4BP2	-0.0071678270233121	0.447508255228726	-0.15079092041774	0.880223162055552	0.999238738616365	Exon	Hippocampus
e734468	ENSG00000111231.8	ENSG00000111231	GPN3	-0.0077569745333205	-1.14245231389964	-0.150789472998169	0.880224303064825	0.999238738616365	Exon	Hippocampus
e402377	ENSG00000065609.14	ENSG00000065609	SNAP91	0.0094967787461489	1.7929816118955	0.15078676438657	0.880226438279785	0.999238738616365	Exon	Hippocampus
e358840	ENSG00000173210.19	ENSG00000173210	ABLIM3	-0.0075623226964991	-0.518543883264083	-0.150786353642179	0.880226762072158	0.999238738616365	Exon	Hippocampus
e417759	ENSG00000055211.12	ENSG00000055211	GINM1	-0.0059440391216806	1.9802748189703	-0.150782601059494	0.880229720257489	0.999238738616365	Exon	Hippocampus
e272828	ENSG00000119231.10	ENSG00000119231	SENP5	-0.0052118304072805	0.0482161874788349	-0.150780885696802	0.880231072489611	0.999238738616365	Exon	Hippocampus
e919008	ENSG00000004975.11	ENSG00000004975	DVL2	0.0092660954050287	-2.3451226020554	0.150777283515482	0.880233912114883	0.999238738616365	Exon	Hippocampus
e418647	ENSG00000131018.22	ENSG00000131018	SYNE1	-0.00547100861381	1.97270402205408	-0.150773373217546	0.880236994632436	0.999238738616365	Exon	Hippocampus
e833815	ENSG00000166938.12	ENSG00000166938	DIS3L	-0.0046935138481524	0.0801683954690877	-0.15077071068793	0.88023909352579	0.999238738616365	Exon	Hippocampus
e267969	ENSG00000058866.14	ENSG00000058866	DGKG	-0.0090687146599996	0.248103922933881	-0.150765169794146	0.880243461459308	0.999238738616365	Exon	Hippocampus
e1113757	ENSG00000160218.12	ENSG00000160218	TRAPPC10	0.0057629321051378	0.116555027731091	0.15076168153228	0.880246211287571	0.999238738616365	Exon	Hippocampus
e639920	ENSG00000176485.10	ENSG00000176485	PLA2G16	-0.008025053089094	0.885636409627631	-0.150760375164213	0.880247241109663	0.999238738616365	Exon	Hippocampus
e478290	ENSG00000164889.13	ENSG00000164889	SLC4A2	0.0260305511333956	-2.53195824420195	0.15075636419286	0.88025040299694	0.999238738616365	Exon	Hippocampus
e538873	ENSG00000197969.11	ENSG00000197969	VPS13A	0.0070207487082166	0.669085145712465	0.150747901915752	0.880257073897625	0.999238738616365	Exon	Hippocampus
e1171760	ENSG00000101974.14	ENSG00000101974	ATP11C	-0.0136707149913593	-2.29020637493269	-0.150743396071419	0.88026062590486	0.999238738616365	Exon	Hippocampus
e265048	ENSG00000161202.17	ENSG00000161202	DVL3	0.0066425123590798	0.211995283003967	0.150731900638621	0.880269687893427	0.999238738616365	Exon	Hippocampus
e473472	ENSG00000006459.10	ENSG00000006459	KDM7A	-0.0089101972286242	-1.52630884168096	-0.150728341545196	0.880272493572969	0.999238738616365	Exon	Hippocampus
e25299	ENSG00000116560.10	ENSG00000116560	SFPQ	-0.0052106209838871	3.08277748620657	-0.150724381095357	0.880275615648755	0.999238738616365	Exon	Hippocampus
e282846	ENSG00000109819.8	ENSG00000109819	PPARGC1A	-0.0103400351660035	0.0703910699509215	-0.150722273023137	0.880277277471154	0.999238738616365	Exon	Hippocampus
e712082	ENSG00000139613.11	ENSG00000139613	SMARCC2	0.005148999916559	0.713435372363863	0.150720334515181	0.880278805624173	0.999238738616365	Exon	Hippocampus
e52327	ENSG00000060718.19	ENSG00000060718	COL11A1	-0.0080457909844107	-1.06171016124215	-0.150717103272074	0.880281352859442	0.999238738616365	Exon	Hippocampus
e270998	ENSG00000189058.8	ENSG00000189058	APOD	0.0108481430869423	2.09833710334618	0.150707545659128	0.880288887270043	0.999238738616365	Exon	Hippocampus
e507934	ENSG00000156162.16	ENSG00000156162	DPY19L4	0.0084684475434297	-0.975392442891202	0.150704408959407	0.880291359980167	0.999238738616365	Exon	Hippocampus
e1070834	ENSG00000170906.15	ENSG00000170906	NDUFA3	0.0083384019235004	-2.49139355245018	0.150702889118798	0.880292558095038	0.999238738616365	Exon	Hippocampus
e864115	ENSG00000103423.13	ENSG00000103423	DNAJA3	0.004584256696229	0.0790053496261208	0.15070135748998	0.880293765503022	0.999238738616365	Exon	Hippocampus
e951344	ENSG00000186566.12	ENSG00000186566	GPATCH8	-0.0033752502674006	3.90265608328318	-0.150700744825935	0.880294248476163	0.999238738616365	Exon	Hippocampus
e1163332	ENSG00000166432.14	ENSG00000166432	ZMAT1	0.0068504679320932	-1.08875056475831	0.150699696447052	0.880295074930578	0.999238738616365	Exon	Hippocampus
e806426	ENSG00000099814.15	ENSG00000099814	CEP170B	0.0092149842084021	0.0985135831856873	0.150695557131692	0.880298338022624	0.999238738616365	Exon	Hippocampus
e1135855	ENSG00000239900.12	ENSG00000239900	ADSL	-0.0074556912889013	-1.27762556398978	-0.150693736236805	0.880299773465393	0.999238738616365	Exon	Hippocampus
e181697	ENSG00000118260.14	ENSG00000118260	CREB1	0.0044221272858613	0.0263699106293357	0.150691143231194	0.88030181757701	0.999238738616365	Exon	Hippocampus
e739347	ENSG00000089157.15	ENSG00000089157	RPLP0	0.0065931629960883	2.91658353058538	0.15068909935976	0.880303428797129	0.999238738616365	Exon	Hippocampus
e739363	ENSG00000089157.15	ENSG00000089157	RPLP0	0.0065931629960883	2.91658353058538	0.15068909935976	0.880303428797129	0.999238738616365	Exon	Hippocampus
e72512	ENSG00000163374.19	ENSG00000163374	YY1AP1	0.0044147319271551	0.173567110733975	0.150685764839771	0.880306057459473	0.999238738616365	Exon	Hippocampus
e567019	ENSG00000107959.15	ENSG00000107959	PITRM1	-0.0049906880132151	0.585230978758679	-0.150683415989736	0.880307909101181	0.999238738616365	Exon	Hippocampus
e1009528	ENSG00000079313.12	ENSG00000079313	REXO1	-0.0076179787487457	-0.499357700304737	-0.15067589778481	0.880313835844898	0.999238738616365	Exon	Hippocampus
e1137112	ENSG00000198911.11	ENSG00000198911	SREBF2	-0.0070238932905724	1.11768391769788	-0.150668609030394	0.880319581714849	0.999238738616365	Exon	Hippocampus
e501392	ENSG00000169085.11	ENSG00000169085	C8orf46	0.0102265460103642	4.80625992150966	0.150667104238544	0.880320767972955	0.999238738616365	Exon	Hippocampus
e157213	ENSG00000204406.12	ENSG00000204406	MBD5	0.0054235402553174	-0.680764614301381	0.150665581902551	0.880321968061742	0.999238738616365	Exon	Hippocampus
e177054	ENSG00000225953.2	ENSG00000225953	SATB2-AS1	0.0155218328090758	-2.27274597546291	0.150657962480091	0.880327974613393	0.999238738616365	Exon	Hippocampus
e896179	ENSG00000102977.13	ENSG00000102977	ACD	-0.0082384336233887	-1.79917813335361	-0.150653502565715	0.880331490461299	0.999238738616365	Exon	Hippocampus
e1027830	ENSG00000141837.19	ENSG00000141837	CACNA1A	-0.009528695382376	-1.24306724954112	-0.150647645115104	0.880336108021138	0.999238738616365	Exon	Hippocampus
e448274	ENSG00000146707.14	ENSG00000146707	POMZP3	0.0174495956716812	-3.2184860707003	0.150644461788785	0.880338617510467	0.999238738616365	Exon	Hippocampus
e962609	ENSG00000175175.5	ENSG00000175175	PPM1E	-0.0142189676517717	1.25655684548442	-0.150640776286446	0.880341522878206	0.999238738616365	Exon	Hippocampus
e923754	ENSG00000166596.14	ENSG00000166596	CFAP52	-0.0192788360885831	-2.42555952102044	-0.150638300736775	0.88034347441285	0.999238738616365	Exon	Hippocampus
e576132	ENSG00000108094.14	ENSG00000108094	CUL2	-0.0058992941125244	0.279143395650644	-0.150636210394502	0.880345122279915	0.999238738616365	Exon	Hippocampus
e846666	ENSG00000166716.9	ENSG00000166716	ZNF592	-0.0069230476790508	-0.94616501869761	-0.150635305293464	0.880345835792983	0.999238738616365	Exon	Hippocampus
e29380	ENSG00000066136.20	ENSG00000066136	NFYC	0.0060334816957322	-0.797675764964455	0.150605990191031	0.880368945650923	0.999238738616365	Exon	Hippocampus
e819097	ENSG00000258461.5	ENSG00000258461		0.0113091302619822	-2.81430102506324	0.150596790767717	0.880376197816754	0.999238738616365	Exon	Hippocampus
e1148560	ENSG00000198947.15	ENSG00000198947	DMD	0.0067542846952062	1.07765824639518	0.150589240665726	0.88038214978342	0.999238738616365	Exon	Hippocampus
e33904	ENSG00000117448.13	ENSG00000117448	AKR1A1	0.0066952488662852	-0.115818833548229	0.150584531603021	0.880385862078992	0.999238738616365	Exon	Hippocampus
e1151278	ENSG00000182872.15	ENSG00000182872	RBM10	-0.0059558553906507	-0.653732234847719	-0.150584279377707	0.880386060915858	0.999238738616365	Exon	Hippocampus
e1078702	ENSG00000215305.9	ENSG00000215305	VPS16	0.0065486657732777	-0.744199720671792	0.150569732045831	0.880397529031627	0.999238738616365	Exon	Hippocampus
e726296	ENSG00000028203.17	ENSG00000028203	VEZT	-0.0037541089723857	1.90753672636369	-0.150561945977237	0.880403667042867	0.999238738616365	Exon	Hippocampus
e922149	ENSG00000170037.13	ENSG00000170037	CNTROB	0.0113209056256179	-3.11000175606272	0.150560327799504	0.880404942705937	0.999238738616365	Exon	Hippocampus
e430934	ENSG00000105855.9	ENSG00000105855	ITGB8	-0.0079604435341646	1.32701769753291	-0.150560073563756	0.880405143128421	0.999238738616365	Exon	Hippocampus
e942096	ENSG00000275023.4	ENSG00000275023	MLLT6	0.0057071246206853	0.300590478478851	0.150553067877876	0.880410665946299	0.999238738616365	Exon	Hippocampus
e790407	ENSG00000100731.15	ENSG00000100731	PCNX1	0.0041442646468428	0.745537575327176	0.150551931235884	0.880411561999974	0.999238738616365	Exon	Hippocampus
e41321	ENSG00000132849.19	ENSG00000132849	PATJ	0.0121016709215568	-1.83814599719886	0.150546328860498	0.880415978545937	0.999238738616365	Exon	Hippocampus
e1014923	ENSG00000031823.14	ENSG00000031823	RANBP3	-0.0052615312124753	-0.248929090011475	-0.150545535676731	0.880416603840391	0.999238738616365	Exon	Hippocampus
e462084	ENSG00000189056.13	ENSG00000189056	RELN	-0.0113763041673148	-0.667415217967845	-0.150544959961747	0.880417057696658	0.999238738616365	Exon	Hippocampus
e117286	ENSG00000115211.15	ENSG00000115211	EIF2B4	-0.0047370706954504	-0.326197266819953	-0.150535959923742	0.88042415274667	0.999238738616365	Exon	Hippocampus
e490372	ENSG00000221914.8	ENSG00000221914	PPP2R2A	-0.0052877711352031	1.35592680686129	-0.15052050684681	0.880436334979226	0.999238738616365	Exon	Hippocampus
e391879	ENSG00000164663.14	ENSG00000164663	USP49	0.0103662752285374	-2.43946490349272	0.150517699816689	0.880438547868025	0.999238738616365	Exon	Hippocampus
e65303	ENSG00000143369.14	ENSG00000143369	ECM1	0.0107856773128797	-2.04854875493999	0.15051478578302	0.880440845112789	0.999238738616365	Exon	Hippocampus
e293910	ENSG00000198301.11	ENSG00000198301	SDAD1	0.0058880468118568	0.606662932594034	0.150511011540027	0.880443820495134	0.999238738616365	Exon	Hippocampus
e152599	ENSG00000136709.11	ENSG00000136709	WDR33	0.0030624992021069	3.12883114105946	0.150510052559307	0.880444576497152	0.999238738616365	Exon	Hippocampus
e292685	ENSG00000132466.17	ENSG00000132466	ANKRD17	0.00485833439119	0.296116977247974	0.150505819397937	0.880447913665178	0.999238738616365	Exon	Hippocampus
e707525	ENSG00000172819.16	ENSG00000172819	RARG	-0.0087493378581578	-2.1396178648814	-0.150504994226762	0.8804485641804	0.999238738616365	Exon	Hippocampus
e1052939	ENSG00000105372.6	ENSG00000105372	RPS19	-0.0065975254495166	2.87727741809377	-0.150487659833192	0.8804622295903	0.999238738616365	Exon	Hippocampus
e192007	ENSG00000115053.15	ENSG00000115053	NCL	0.0050618223853145	2.24829910750104	0.150486860547875	0.880462859700398	0.999238738616365	Exon	Hippocampus
e157195	ENSG00000204406.12	ENSG00000204406	MBD5	0.0045879281239799	-0.0621492916236831	0.150483830797909	0.880465248179904	0.999238738616365	Exon	Hippocampus
e736287	ENSG00000173064.11	ENSG00000173064	HECTD4	-0.0053878194365831	0.684583978086158	-0.150477871147905	0.880469946426198	0.999238738616365	Exon	Hippocampus
e963792	ENSG00000170832.12	ENSG00000170832	USP32	-0.0047780092161057	1.240613528625	-0.150475711475513	0.880471648989103	0.999238738616365	Exon	Hippocampus
e846782	ENSG00000073417.14	ENSG00000073417	PDE8A	0.0089673263598816	0.560562898963731	0.150473557441618	0.880473347107491	0.999238738616365	Exon	Hippocampus
e1011060	ENSG00000065717.14	ENSG00000065717	TLE2	0.0102763621103119	-1.63783636345704	0.150468302888344	0.880477489502158	0.999238738616365	Exon	Hippocampus
e984523	ENSG00000178927.17	ENSG00000178927	C17orf62	-0.0118969097560871	-3.04239033085803	-0.150463531260992	0.880481251187998	0.999238738616365	Exon	Hippocampus
e686186	ENSG00000065970.8	ENSG00000065970	FOXJ2	0.0047194278189168	1.77277143554647	0.150462953165005	0.880481706926933	0.999238738616365	Exon	Hippocampus
e34772	ENSG00000132128.16	ENSG00000132128	LRRC41	0.0047982463134806	0.532795479848373	0.15046248912541	0.880482072750139	0.999238738616365	Exon	Hippocampus
e905365	ENSG00000230989.6	ENSG00000230989	HSBP1	0.0045196777226997	1.99254718883433	0.150455084594448	0.880487910077151	0.999238738616365	Exon	Hippocampus
e718369	ENSG00000174099.10	ENSG00000174099	MSRB3	-0.010974707733993	-2.02585371834253	-0.150447167682792	0.880494151344277	0.999238738616365	Exon	Hippocampus
e813708	ENSG00000184984.9	ENSG00000184984	CHRM5	-0.0216800151654021	-2.31666866587831	-0.150442438470514	0.880497879604304	0.999238738616365	Exon	Hippocampus
e118705	ENSG00000213639.9	ENSG00000213639	PPP1CB	-0.0056462732442451	5.64137860132434	-0.150441528659186	0.880498596851585	0.999238738616365	Exon	Hippocampus
e301521	ENSG00000109332.19	ENSG00000109332	UBE2D3	-0.0047380458556137	2.15280640628212	-0.150439619987227	0.880500101548244	0.999238738616365	Exon	Hippocampus
e683206	ENSG00000111641.11	ENSG00000111641	NOP2	0.005984684393117	-0.980695674533431	0.150439106641685	0.880500506242963	0.999238738616365	Exon	Hippocampus
e321740	ENSG00000250198.1	ENSG00000250198		-0.016905614767181	-3.19940023226385	-0.150439103435421	0.880500508770614	0.999238738616365	Exon	Hippocampus
e404222	ENSG00000135299.16	ENSG00000135299	ANKRD6	-0.0071851413680117	-0.209527672717661	-0.150431727736901	0.880506323388206	0.999238738616365	Exon	Hippocampus
e1009182	ENSG00000267059.2	ENSG00000267059		-0.0054630513527658	2.77194395812107	-0.150430254332252	0.880507484944672	0.999238738616365	Exon	Hippocampus
e544330	ENSG00000196312.12	ENSG00000196312	MFSD14C	0.0088127418870338	-1.60302910087477	0.150429462558175	0.88050810913875	0.999238738616365	Exon	Hippocampus
e288410	ENSG00000163071.10	ENSG00000163071	SPATA18	-0.0212885799448394	-3.09969641741245	-0.150427972742783	0.880509283633005	0.999238738616365	Exon	Hippocampus
e466144	ENSG00000004866.19	ENSG00000004866	ST7	0.0067225879827698	-0.0488326021076324	0.150427443950611	0.88050970050577	0.999238738616365	Exon	Hippocampus
e1164460	ENSG00000147231.13	ENSG00000147231	CXorf57	0.007136906322106	-0.736280001825873	0.150426564526412	0.880510393799008	0.999238738616365	Exon	Hippocampus
e858177	ENSG00000138834.12	ENSG00000138834	MAPK8IP3	0.0084604221515697	-0.132917546648919	0.150425353294864	0.880511348672407	0.999238738616365	Exon	Hippocampus
e1175518	ENSG00000102032.12	ENSG00000102032	RENBP	-0.0132958967529468	-3.08749945011333	-0.150418573122657	0.880516693818832	0.999238738616365	Exon	Hippocampus
e1175536	ENSG00000102032.12	ENSG00000102032	RENBP	-0.0132958967529468	-3.08749945011333	-0.150418573122657	0.880516693818832	0.999238738616365	Exon	Hippocampus
e694095	ENSG00000110841.13	ENSG00000110841	PPFIBP1	-0.0074819540978356	0.79871186250464	-0.15040889193062	0.880524325992717	0.999238738616365	Exon	Hippocampus
e1057633	ENSG00000125741.4	ENSG00000125741	OPA3	0.0046901904672506	2.59807748157387	0.150402800782989	0.880529127958527	0.999238738616365	Exon	Hippocampus
e443283	ENSG00000169919.16	ENSG00000169919	GUSB	0.0073726700816229	-1.05550157910509	0.150399476505819	0.880531748659521	0.999238738616365	Exon	Hippocampus
e956956	ENSG00000136504.11	ENSG00000136504	KAT7	0.0051838087730516	0.251719544834401	0.150396801900544	0.880533857191244	0.999238738616365	Exon	Hippocampus
e599098	ENSG00000148843.13	ENSG00000148843	PDCD11	-0.0059353209064804	-0.992538523969859	-0.150392329409068	0.880537383092928	0.999238738616365	Exon	Hippocampus
e422166	ENSG00000185345.18	ENSG00000185345	PARK2	-0.0075610067472961	-1.06247845113092	-0.150392234577799	0.880537457853461	0.999238738616365	Exon	Hippocampus
e269750	ENSG00000114279.13	ENSG00000114279	FGF12	-0.013035268332298	-2.67089716435453	-0.150378166467273	0.880548548505038	0.999238738616365	Exon	Hippocampus
e798351	ENSG00000133943.20	ENSG00000133943	C14orf159	0.0073382639141108	-0.662734157795813	0.15037260375192	0.880552933900574	0.999238738616365	Exon	Hippocampus
e698998	ENSG00000134294.13	ENSG00000134294	SLC38A2	0.0080761033370508	4.80854193863171	0.150371971510328	0.88055343233175	0.999238738616365	Exon	Hippocampus
e297089	ENSG00000163625.15	ENSG00000163625	WDFY3	0.0048946248331794	0.711437791148413	0.150355755610882	0.880566216242495	0.999238738616365	Exon	Hippocampus
e736474	ENSG00000089169.14	ENSG00000089169	RPH3A	0.0124345863505268	-0.108370065030161	0.150354997757886	0.880566813701642	0.999238738616365	Exon	Hippocampus
e1138109	ENSG00000100271.16	ENSG00000100271	TTLL1	0.0057955479510915	-0.101562584772303	0.150340359844182	0.88057835362513	0.999238738616365	Exon	Hippocampus
e712519	ENSG00000135469.13	ENSG00000135469	COQ10A	0.0103789292526157	-2.79701340637726	0.150339843799886	0.880578760453494	0.999238738616365	Exon	Hippocampus
e223319	ENSG00000164076.16	ENSG00000164076	CAMKV	0.0111778148560571	2.54896144583989	0.150338836046095	0.880579554925746	0.999238738616365	Exon	Hippocampus
e1076521	ENSG00000171606.17	ENSG00000171606	ZNF274	0.0087846864320606	-1.95743018082415	0.15033779087479	0.880580378896577	0.999238738616365	Exon	Hippocampus
e210357	ENSG00000170266.15	ENSG00000170266	GLB1	0.0090821456604073	-2.15347196494788	0.150333566861297	0.880583708939484	0.999238738616365	Exon	Hippocampus
e1172949	ENSG00000063601.16	ENSG00000063601	MTMR1	-0.0064710698253531	-0.518766441471334	-0.150332982685848	0.880584169480156	0.999238738616365	Exon	Hippocampus
e381743	ENSG00000204525.15	ENSG00000204525	HLA-C	0.0112998400811619	0.599758023488107	0.150330707027571	0.880585963518952	0.999238738616365	Exon	Hippocampus
e1154884	ENSG00000179222.17	ENSG00000179222	MAGED1	0.0060070826655066	0.743254171078398	0.150329591776154	0.880586842739194	0.999238738616365	Exon	Hippocampus
e794821	ENSG00000009830.11	ENSG00000009830	POMT2	0.0066626375066292	-1.1120778288415	0.150326561948843	0.880589231336323	0.999238738616365	Exon	Hippocampus
e911490	ENSG00000159842.14	ENSG00000159842	ABR	-0.0076363604476423	1.58507125662891	-0.150323466567664	0.88059167161468	0.999238738616365	Exon	Hippocampus
e967538	ENSG00000108854.15	ENSG00000108854	SMURF2	-0.0060275158280181	-0.131729298175839	-0.150303090229804	0.880607735556842	0.999238738616365	Exon	Hippocampus
e230983	ENSG00000174839.12	ENSG00000174839	DENND6A	-0.0065394736879895	-1.0052120233872	-0.150301453927944	0.880609025558128	0.999238738616365	Exon	Hippocampus
e738165	ENSG00000135108.14	ENSG00000135108	FBXO21	0.0049400235466896	0.927984058876887	0.150292058839731	0.880616432312495	0.999238738616365	Exon	Hippocampus
e544634	ENSG00000254483.1	ENSG00000254483		-0.0063273968679258	-1.27981753765101	-0.150286975719085	0.88062043966892	0.999238738616365	Exon	Hippocampus
e190629	ENSG00000153827.13	ENSG00000153827	TRIP12	-0.0039202503641965	1.588013705473	-0.150284741796038	0.88062220081752	0.999238738616365	Exon	Hippocampus
e801692	ENSG00000090060.17	ENSG00000090060	PAPOLA	0.0063938403955797	-2.77125409400391e-05	0.150267906799888	0.880635472972325	0.999238738616365	Exon	Hippocampus
e109222	ENSG00000130508.10	ENSG00000130508	PXDN	0.0141673446447332	-2.40948819417137	0.150265090326469	0.88063769339021	0.999238738616365	Exon	Hippocampus
e549760	ENSG00000078725.12	ENSG00000078725	BRINP1	-0.0076815681710618	1.59069402513551	-0.15026482597974	0.880637901792796	0.999238738616365	Exon	Hippocampus
e993113	ENSG00000198795.10	ENSG00000198795	ZNF521	-0.0077199018947739	-0.189422647305404	-0.150249597207854	0.880649907688026	0.999238738616365	Exon	Hippocampus
e879377	ENSG00000213658.10	ENSG00000213658	LAT	-0.0104241782584681	-3.06470854500291	-0.150247215541935	0.880651785322653	0.999238738616365	Exon	Hippocampus
e548197	ENSG00000136867.10	ENSG00000136867	SLC31A2	0.0115105134556671	0.508505443333516	0.150246925636775	0.880652013875312	0.999238738616365	Exon	Hippocampus
e479703	ENSG00000130226.16	ENSG00000130226	DPP6	-0.008089773583231	1.55265329362468	-0.150245753675705	0.880652937814876	0.999238738616365	Exon	Hippocampus
e339135	ENSG00000205464.11	ENSG00000205464	ATP6AP1L	-0.0082105674790082	-1.10891040653824	-0.150242241262495	0.880655706898902	0.999238738616365	Exon	Hippocampus
e777653	ENSG00000100890.15	ENSG00000100890	KIAA0391	-0.0046114809416999	0.902056848933633	-0.150238507237312	0.880658650696943	0.999238738616365	Exon	Hippocampus
e946812	ENSG00000167925.15	ENSG00000167925	GHDC	-0.0095133604217805	-2.44793653024929	-0.150230829377074	0.880664703706296	0.999238738616365	Exon	Hippocampus
e365971	ENSG00000174705.12	ENSG00000174705	SH3PXD2B	0.0093277987659473	-1.73345202070546	0.150228804164592	0.880666300328098	0.999238738616365	Exon	Hippocampus
e185538	ENSG00000158428.3	ENSG00000158428	CATIP	0.0202241265337803	-3.2773433419788	0.150228309823156	0.88066669005336	0.999238738616365	Exon	Hippocampus
e978336	ENSG00000204278.12	ENSG00000204278	TMEM235	0.0139617165398903	-1.2173048216007	0.150215395702219	0.880676871203223	0.999238738616365	Exon	Hippocampus
e468709	ENSG00000240758.2	ENSG00000240758		-0.0196641350690697	-2.47651627467198	-0.150213855673698	0.880678085322117	0.999238738616365	Exon	Hippocampus
e745730	ENSG00000111450.13	ENSG00000111450	STX2	-0.0111140233656831	-1.82403174889579	-0.150210635877238	0.88068062372778	0.999238738616365	Exon	Hippocampus
e81474	ENSG00000143153.12	ENSG00000143153	ATP1B1	0.0071531346719209	3.05587931361009	0.150210607561291	0.880680646051358	0.999238738616365	Exon	Hippocampus
e640073	ENSG00000072518.20	ENSG00000072518	MARK2	0.005362721582791	-0.406411563825395	0.15020638632568	0.880683973968065	0.999238738616365	Exon	Hippocampus
e501048	ENSG00000205268.10	ENSG00000205268	PDE7A	0.0069757876622312	-1.16888465087222	0.150206364270273	0.880683991356001	0.999238738616365	Exon	Hippocampus
e925817	ENSG00000175106.16	ENSG00000175106	TVP23C	-0.0080989613693643	-1.13898811731887	-0.150202665143141	0.880686907657175	0.999238738616365	Exon	Hippocampus
e531691	ENSG00000213930.11	ENSG00000213930	GALT	0.0054949001583705	-0.15762218183303	0.150201022714129	0.880688202508476	0.999238738616365	Exon	Hippocampus
e809692	ENSG00000224078.12	ENSG00000224078	SNHG14	-0.0108821510994877	-0.927069062834753	-0.150193815386497	0.880693884595017	0.999238738616365	Exon	Hippocampus
e662471	ENSG00000165895.17	ENSG00000165895	ARHGAP42	-0.0096533101594	-2.31225652840682	-0.15019038411504	0.880696589730398	0.999238738616365	Exon	Hippocampus
e836172	ENSG00000137831.14	ENSG00000137831	UACA	0.0106406467780995	-0.0232848386553102	0.150190193321256	0.880696740147864	0.999238738616365	Exon	Hippocampus
e289283	ENSG00000134852.14	ENSG00000134852	CLOCK	0.005492274123644	-0.150636515627694	0.150189649611985	0.88069716879587	0.999238738616365	Exon	Hippocampus
e322453	ENSG00000039139.9	ENSG00000039139	DNAH5	0.0146901505392311	-2.6492994713788	0.150189511682883	0.880697277536038	0.999238738616365	Exon	Hippocampus
e980651	ENSG00000171246.5	ENSG00000171246	NPTX1	-0.0155647941108061	1.32273468695236	-0.150189390173688	0.880697373331126	0.999238738616365	Exon	Hippocampus
e128637	ENSG00000115464.14	ENSG00000115464	USP34	-0.0038441083245546	0.857195806080151	-0.150188805124541	0.880697834570607	0.999238738616365	Exon	Hippocampus
e743304	ENSG00000051825.14	ENSG00000051825	MPHOSPH9	-0.0065638445144506	-1.08868327860189	-0.15018767128798	0.880698728461755	0.999238738616365	Exon	Hippocampus
e717144	ENSG00000139263.11	ENSG00000139263	LRIG3	0.0136677879109181	-1.72448363968402	0.15018675897977	0.880699447705062	0.999238738616365	Exon	Hippocampus
e555676	ENSG00000167112.9	ENSG00000167112	TRUB2	-0.00552572006562	-0.561725113292224	-0.150184970885731	0.880700857398539	0.999238738616365	Exon	Hippocampus
e259545	ENSG00000244128.5	ENSG00000244128	LINC01322	-0.0161818430760148	-0.415633842449974	-0.150164584526128	0.880716929576795	0.999238738616365	Exon	Hippocampus
e448874	ENSG00000006576.16	ENSG00000006576	PHTF2	-0.0057381637599279	0.0445169238848551	-0.150163291264501	0.880717949158797	0.999238738616365	Exon	Hippocampus
e350621	ENSG00000213585.10	ENSG00000213585	VDAC1	-0.0046169076328463	3.12093539454176	-0.150159785711572	0.880720712868697	0.999238738616365	Exon	Hippocampus
e43414	ENSG00000198160.14	ENSG00000198160	MIER1	0.0057597983150638	0.194077244895402	0.150139757462911	0.880736502779247	0.999238738616365	Exon	Hippocampus
e536899	ENSG00000107242.17	ENSG00000107242	PIP5K1B	0.0152344231009541	-0.413204610974949	0.150136047558031	0.880739427606667	0.999238738616365	Exon	Hippocampus
e910220	ENSG00000140995.16	ENSG00000140995	DEF8	0.0049530662908991	0.377668588995789	0.150122491031062	0.880750115361373	0.999238738616365	Exon	Hippocampus
e516677	ENSG00000129292.20	ENSG00000129292	PHF20L1	-0.0054313119893757	0.912771167238615	-0.150121664129472	0.880750767278412	0.999238738616365	Exon	Hippocampus
e1172529	ENSG00000241769.7	ENSG00000241769	LINC00893	0.0107823618825052	-2.39498148106367	0.150120589509913	0.880751614492773	0.999238738616365	Exon	Hippocampus
e508545	ENSG00000156471.12	ENSG00000156471	PTDSS1	-0.006044437096542	0.0434309803194609	-0.150117347469535	0.880754170470872	0.999238738616365	Exon	Hippocampus
e177045	ENSG00000119042.16	ENSG00000119042	SATB2	0.0141126586818687	-1.98237820101538	0.150116748001247	0.880754643083202	0.999238738616365	Exon	Hippocampus
e819829	ENSG00000159433.11	ENSG00000159433	STARD9	0.0093803430409902	-1.53648157208649	0.150116743243766	0.880754646833933	0.999238738616365	Exon	Hippocampus
e310746	ENSG00000164169.12	ENSG00000164169	PRMT9	-0.0071444392364408	-1.33397595197371	-0.15011673096416	0.880754656515001	0.999238738616365	Exon	Hippocampus
e1101528	ENSG00000101210.10	ENSG00000101210	EEF1A2	0.0094745561787908	3.80162974259524	0.150114422342571	0.880756476600054	0.999238738616365	Exon	Hippocampus
e179920	ENSG00000138442.9	ENSG00000138442	WDR12	-0.0061602190456433	-0.796555402717333	-0.150109813371346	0.880760110250559	0.999238738616365	Exon	Hippocampus
e85719	ENSG00000198216.10	ENSG00000198216	CACNA1E	0.0112721858074309	2.01544415077008	0.150107693996203	0.88076178113807	0.999238738616365	Exon	Hippocampus
e137366	ENSG00000162951.10	ENSG00000162951	LRRTM1	-0.0108271958244503	2.32318920227623	-0.15010341381403	0.880765155579072	0.999238738616365	Exon	Hippocampus
e643262	ENSG00000149809.14	ENSG00000149809	TM7SF2	0.0069494844628427	0.6349961069724	0.150102974660495	0.880765501802238	0.999238738616365	Exon	Hippocampus
e859826	ENSG00000261123.1	ENSG00000261123		0.0077613291252974	-0.462684697633442	0.150102688643231	0.880765727294691	0.999238738616365	Exon	Hippocampus
e19335	ENSG00000117713.18	ENSG00000117713	ARID1A	-0.0031686632000347	3.7741922532494	-0.150100202674001	0.880767687202317	0.999238738616365	Exon	Hippocampus
e595355	ENSG00000171307.18	ENSG00000171307	ZDHHC16	0.0061411162221871	-1.23631215756176	0.150095764027187	0.880771186578807	0.999238738616365	Exon	Hippocampus
e191878	ENSG00000135931.17	ENSG00000135931	ARMC9	0.0125629644630596	-2.97759435161744	0.15009250635951	0.880773754886844	0.999238738616365	Exon	Hippocampus
e162196	ENSG00000115233.11	ENSG00000115233	PSMD14	0.0052039483913648	0.404021572669735	0.150088227735882	0.880777128106819	0.999238738616365	Exon	Hippocampus
e248225	ENSG00000004399.12	ENSG00000004399	PLXND1	0.0114126208413492	-2.06277776240719	0.150081807381649	0.880782189847803	0.999238738616365	Exon	Hippocampus
e464088	ENSG00000091129.19	ENSG00000091129	NRCAM	-0.0072463427265437	3.24789336136248	-0.150077050506752	0.88078594012201	0.999238738616365	Exon	Hippocampus
e56909	ENSG00000007341.18	ENSG00000007341	ST7L	-0.009342142396147	-2.81384498485343	-0.150072528822949	0.880789504976319	0.999238738616365	Exon	Hippocampus
e500929	ENSG00000254081.1	ENSG00000254081	LINC01299	0.0151758120480848	-1.22843625369977	0.150068379269576	0.880792776448523	0.999238738616365	Exon	Hippocampus
e45907	ENSG00000180488.14	ENSG00000180488	FAM73A	0.0072494504686559	-0.863674349015632	0.150063612577654	0.880796534469972	0.999238738616365	Exon	Hippocampus
e1015526	ENSG00000125651.13	ENSG00000125651	GTF2F1	-0.0049789909213874	0.622081693943302	-0.150057824867318	0.880801097457725	0.999238738616365	Exon	Hippocampus
e527845	ENSG00000164946.19	ENSG00000164946	FREM1	-0.0116414012496409	-2.53114210974182	-0.150054752950809	0.880803519335452	0.999238738616365	Exon	Hippocampus
e137368	ENSG00000162951.10	ENSG00000162951	LRRTM1	-0.0108233411161453	2.32308498364629	-0.150051906971328	0.880805763086987	0.999238738616365	Exon	Hippocampus
e65181	ENSG00000143374.15	ENSG00000143374	TARS2	0.0098194055355094	-2.55408591407595	0.150045667624961	0.880810682150055	0.999238738616365	Exon	Hippocampus
e896771	ENSG00000102898.11	ENSG00000102898	NUTF2	-0.0043296885970547	1.09869901388673	-0.150045491146505	0.880810821284673	0.999238738616365	Exon	Hippocampus
e102926	ENSG00000069248.11	ENSG00000069248	NUP133	-0.0042377666910407	1.23385181276909	-0.150044685845906	0.880811456179165	0.999238738616365	Exon	Hippocampus
e698847	ENSG00000139218.17	ENSG00000139218	SCAF11	0.0071182505193224	0.289082099265809	0.150044308412316	0.880811753745724	0.999238738616365	Exon	Hippocampus
e684634	ENSG00000248593.3	ENSG00000248593	DSTNP2	0.0055808512486396	-0.123090516331787	0.150042462219442	0.880813209274242	0.999238738616365	Exon	Hippocampus
e27262	ENSG00000214114.8	ENSG00000214114	MYCBP	-0.0182771101833664	-3.12282584472341	-0.150042067086021	0.880813520795354	0.999238738616365	Exon	Hippocampus
e921811	ENSG00000170004.16	ENSG00000170004	CHD3	-0.0071166886171899	1.50104915248676	-0.150041068584172	0.880814308009049	0.999238738616365	Exon	Hippocampus
e822461	ENSG00000104133.14	ENSG00000104133	SPG11	0.0061053943070225	-0.329643669496147	0.15003667278308	0.880817773637304	0.999238738616365	Exon	Hippocampus
e689724	ENSG00000111348.8	ENSG00000111348	ARHGDIB	0.0119332591787375	0.0023587414077833	0.150036485297547	0.88081792145004	0.999238738616365	Exon	Hippocampus
e398934	ENSG00000112280.15	ENSG00000112280	COL9A1	0.0255523344759589	-2.35216027957652	0.150036430713556	0.880817964483809	0.999238738616365	Exon	Hippocampus
e489928	ENSG00000147459.17	ENSG00000147459	DOCK5	0.0134813483841512	-1.74751734096763	0.15003564547767	0.880818583560236	0.999238738616365	Exon	Hippocampus
e428737	ENSG00000003147.17	ENSG00000003147	ICA1	0.0125879173123871	-2.00845958809097	0.15003467249095	0.880819350658675	0.999238738616365	Exon	Hippocampus
e966271	ENSG00000108592.16	ENSG00000108592	FTSJ3	0.0067353265578015	-1.22395600907563	0.150034670964075	0.880819351862456	0.999238738616365	Exon	Hippocampus
e594298	ENSG00000138185.17	ENSG00000138185	ENTPD1	-0.0104632036747677	-2.05134073532297	-0.150031719031635	0.880821679153658	0.999238738616365	Exon	Hippocampus
e916470	ENSG00000108509.20	ENSG00000108509	CAMTA2	0.0093886228971216	0.458367273984602	0.150029746002257	0.880823234682352	0.999238738616365	Exon	Hippocampus
e917942	ENSG00000129235.10	ENSG00000129235	TXNDC17	0.005853120427163	1.11939694421433	0.150026567530336	0.880825740578234	0.999238738616365	Exon	Hippocampus
e1037796	ENSG00000256229.7	ENSG00000256229	ZNF486	-0.0055537217741853	0.46625579139532	-0.15002418833849	0.880827616325351	0.999238738616365	Exon	Hippocampus
e934168	ENSG00000109111.14	ENSG00000109111	SUPT6H	0.0047805246918171	0.0781264404128323	0.150023103286049	0.880828471777391	0.999238738616365	Exon	Hippocampus
e1069834	ENSG00000242779.6	ENSG00000242779	ZNF702P	-0.0157542273357675	-3.18379692149869	-0.150017499742591	0.880832889596208	0.999238738616365	Exon	Hippocampus
e921917	ENSG00000170004.16	ENSG00000170004	CHD3	0.0086464861263155	0.703106269789975	0.150015193620373	0.880834707737938	0.999238738616365	Exon	Hippocampus
e513543	ENSG00000064313.11	ENSG00000064313	TAF2	0.0064642937963562	-1.34655779734872	0.150012768023393	0.880836620073989	0.999238738616365	Exon	Hippocampus
e661629	ENSG00000134627.11	ENSG00000134627	PIWIL4	-0.0114448678435195	-2.7688936606127	-0.150006020404706	0.880841939887415	0.999238738616365	Exon	Hippocampus
e538083	ENSG00000107372.12	ENSG00000107372	ZFAND5	-0.0105751947907986	-2.62232284327533	-0.150005254437376	0.880842543775361	0.999238738616365	Exon	Hippocampus
e703626	ENSG00000110881.11	ENSG00000110881	ASIC1	0.0068377379540164	-1.01822987088579	0.150003600691581	0.880843847587278	0.999238738616365	Exon	Hippocampus
e190786	ENSG00000153827.13	ENSG00000153827	TRIP12	-0.0038767829121945	0.969213890687505	-0.149999284497598	0.880847250472833	0.999238738616365	Exon	Hippocampus
e726668	ENSG00000111142.13	ENSG00000111142	METAP2	0.005716441415213	-0.621958736097253	0.149998123172729	0.880848166061258	0.999238738616365	Exon	Hippocampus
e748851	ENSG00000180776.15	ENSG00000180776	ZDHHC20	-0.0114173701456356	-0.661758364739664	-0.149994363948371	0.880851129834507	0.999238738616365	Exon	Hippocampus
e356116	ENSG00000131504.15	ENSG00000131504	DIAPH1	0.0069263309182465	-0.490082412311435	0.149987226600712	0.880856756925466	0.999238738616365	Exon	Hippocampus
e645917	ENSG00000087365.15	ENSG00000087365	SF3B2	0.0053000516760695	0.210602845342719	0.149985563664717	0.880858067986485	0.999238738616365	Exon	Hippocampus
e453968	ENSG00000236197.3	ENSG00000236197		0.0119670823072507	-1.81215366512548	0.149984645654155	0.880858791747412	0.999238738616365	Exon	Hippocampus
e618771	ENSG00000133800.8	ENSG00000133800	LYVE1	-0.0173741920932479	-3.01885773658456	-0.149981411497503	0.880861341562243	0.999238738616365	Exon	Hippocampus
e553894	ENSG00000136854.18	ENSG00000136854	STXBP1	-0.0087165300104035	3.40836033710391	-0.149977574767945	0.880864366448227	0.999238738616365	Exon	Hippocampus
e820259	ENSG00000137842.6	ENSG00000137842	TMEM62	-0.0071916263068528	-1.24126474504472	-0.149976272308049	0.880865393310858	0.999238738616365	Exon	Hippocampus
e420689	ENSG00000130340.15	ENSG00000130340	SNX9	0.0060227716897762	-0.0363557770773617	0.149973899704872	0.880867263877638	0.999238738616365	Exon	Hippocampus
e504613	ENSG00000133731.9	ENSG00000133731	IMPA1	0.0087735843135692	-1.67139457098851	0.14996234631787	0.880876372608823	0.999238738616365	Exon	Hippocampus
e998441	ENSG00000215472.10	ENSG00000215472	RPL17-C18orf32	0.0058548016836988	2.49416435248221	0.149952934013999	0.88088379331419	0.999238738616365	Exon	Hippocampus
e893788	ENSG00000159593.14	ENSG00000159593	NAE1	-0.0080923993172922	-1.17918699614985	-0.149948385274906	0.8808873795656	0.999238738616365	Exon	Hippocampus
e900635	ENSG00000103043.14	ENSG00000103043	VAC14	-0.0051858952913159	1.39415370351051	-0.149945184060672	0.880889903422324	0.999238738616365	Exon	Hippocampus
e220208	ENSG00000114302.15	ENSG00000114302	PRKAR2A	0.00412838479562	2.09396417275464	0.14994394644587	0.880890879165668	0.999238738616365	Exon	Hippocampus
e692607	ENSG00000278969.1	ENSG00000278969		0.0093668236944371	-1.79699061765715	0.149936855775509	0.880896469498566	0.999238738616365	Exon	Hippocampus
e824844	ENSG00000156958.14	ENSG00000156958	GALK2	0.0067582949963269	-0.837503616835219	0.149914344321098	0.880914217722328	0.999238738616365	Exon	Hippocampus
e549227	ENSG00000095397.13	ENSG00000095397	WHRN	0.0103919283392637	-1.11847990870847	0.149909491932296	0.880918043395152	0.999238738616365	Exon	Hippocampus
e848248	ENSG00000140525.17	ENSG00000140525	FANCI	-0.0093128513203095	-2.44540284059859	-0.149909426753943	0.88091809478245	0.999238738616365	Exon	Hippocampus
e848396	ENSG00000140525.17	ENSG00000140525	FANCI	-0.0093128513203095	-2.44540284059859	-0.149909426753943	0.88091809478245	0.999238738616365	Exon	Hippocampus
e480702	ENSG00000105993.14	ENSG00000105993	DNAJB6	0.0160691649496576	-2.71514924509397	0.149906344014788	0.880920525246915	0.999238738616365	Exon	Hippocampus
e608323	ENSG00000177963.13	ENSG00000177963	RIC8A	-0.0051869052227771	0.294751792980857	-0.149906299011116	0.880920560728299	0.999238738616365	Exon	Hippocampus
e68375	ENSG00000160679.12	ENSG00000160679	CHTOP	0.0038624831513765	2.49769053070248	0.149906266496002	0.880920586363568	0.999238738616365	Exon	Hippocampus
e318290	ENSG00000168491.9	ENSG00000168491	CCDC110	0.0120747039705936	-2.94314253389897	0.149906032009761	0.880920771235073	0.999238738616365	Exon	Hippocampus
e244147	ENSG00000065485.18	ENSG00000065485	PDIA5	0.0101511191949763	-2.36076304692393	0.149903648843582	0.880922650149594	0.999238738616365	Exon	Hippocampus
e925242	ENSG00000006740.16	ENSG00000006740	ARHGAP44	0.0102023045971627	-2.19025267177615	0.149886710004702	0.880936004936533	0.999238738616365	Exon	Hippocampus
e1142692	ENSG00000079974.17	ENSG00000079974	RABL2B	-0.0090074835986351	-1.02569257339029	-0.149883381204356	0.880938629407278	0.999238738616365	Exon	Hippocampus
e19416	ENSG00000117713.18	ENSG00000117713	ARID1A	-0.0031639871061165	3.77416645146982	-0.149882609293747	0.880939237992121	0.999238738616365	Exon	Hippocampus
e178134	ENSG00000115942.8	ENSG00000115942	ORC2	0.005120179647753	-0.342723100531166	0.149877716253538	0.88094309573334	0.999238738616365	Exon	Hippocampus
e500938	ENSG00000104442.9	ENSG00000104442	ARMC1	0.0063094929823494	0.0859818152144772	0.149864702592152	0.880953355899482	0.999238738616365	Exon	Hippocampus
e746099	ENSG00000061936.9	ENSG00000061936	SFSWAP	0.005442937268074	0.476712537191538	0.149863218686813	0.880954525834018	0.999238738616365	Exon	Hippocampus
e497991	ENSG00000253729.7	ENSG00000253729	PRKDC	-0.0041180774261423	0.58564264687554	-0.149860583813895	0.880956603210317	0.999238738616365	Exon	Hippocampus
e936411	ENSG00000108582.11	ENSG00000108582	CPD	-0.0053017936276676	1.95931602167354	-0.149848219536898	0.880966351416671	0.999238738616365	Exon	Hippocampus
e526738	ENSG00000230581.2	ENSG00000230581	ACTG1P14	0.0075320152584318	-1.52922375136961	0.149848022794145	0.88096650653215	0.999238738616365	Exon	Hippocampus
e656321	ENSG00000158636.16	ENSG00000158636	EMSY	0.0060424570455124	-1.20080645655926	0.1498449779443	0.880968907146424	0.999238738616365	Exon	Hippocampus
e106014	ENSG00000155816.19	ENSG00000155816	FMN2	-0.0055543317222751	0.652430382453514	-0.149842528774843	0.880970838116385	0.999238738616365	Exon	Hippocampus
e668442	ENSG00000168092.13	ENSG00000168092	PAFAH1B2	-0.0037803241498176	2.1435214856176	-0.149841244447096	0.880971850704136	0.999238738616365	Exon	Hippocampus
e390873	ENSG00000164627.17	ENSG00000164627	KIF6	0.0101730382520845	-1.65469394166606	0.149837688185872	0.880974654527284	0.999238738616365	Exon	Hippocampus
e504016	ENSG00000104427.11	ENSG00000104427	ZC2HC1A	-0.0054428586419287	0.627391428240502	-0.149832603445394	0.880978663434788	0.999238738616365	Exon	Hippocampus
e1016125	ENSG00000276980.1	ENSG00000276980		0.015106918208599	-1.73888199241163	0.149809145263705	0.880997158357514	0.999238738616365	Exon	Hippocampus
e681683	ENSG00000047621.11	ENSG00000047621	C12orf4	0.0099870205731425	-2.57345355891253	0.149806199469343	0.880999480888213	0.999238738616365	Exon	Hippocampus
e419741	ENSG00000112038.17	ENSG00000112038	OPRM1	0.0180983558254375	-2.85991104456674	0.149804891281239	0.881000512293542	0.999238738616365	Exon	Hippocampus
e6957	ENSG00000041988.15	ENSG00000041988	THAP3	0.007993484592058	-2.29392523188611	0.149804494315376	0.88100082527052	0.999238738616365	Exon	Hippocampus
e1058320	ENSG00000125755.18	ENSG00000125755	SYMPK	-0.0067195897446444	-0.274349420072864	-0.149800431663513	0.881004028359364	0.999238738616365	Exon	Hippocampus
e1058347	ENSG00000125755.18	ENSG00000125755	SYMPK	-0.0067195897446444	-0.274349420072864	-0.149800431663513	0.881004028359364	0.999238738616365	Exon	Hippocampus
e1058373	ENSG00000125755.18	ENSG00000125755	SYMPK	-0.0067195897446444	-0.274349420072864	-0.149800431663513	0.881004028359364	0.999238738616365	Exon	Hippocampus
e245509	ENSG00000163848.19	ENSG00000163848	ZNF148	0.0117687580278018	-3.16585238227812	0.149796475127763	0.881007147785685	0.999238738616365	Exon	Hippocampus
e746021	ENSG00000061936.9	ENSG00000061936	SFSWAP	-0.0073981728114119	-0.722876076754506	-0.149790589132772	0.881011788446715	0.999238738616365	Exon	Hippocampus
e792102	ENSG00000140043.11	ENSG00000140043	PTGR2	0.0065689150253157	0.0140007500977672	0.149781303488834	0.881019109481668	0.999238738616365	Exon	Hippocampus
e486227	ENSG00000104763.18	ENSG00000104763	ASAH1	-0.0067803620250439	1.44837543316217	-0.149779796451299	0.881020297668883	0.999238738616365	Exon	Hippocampus
e153028	ENSG00000136699.19	ENSG00000136699	SMPD4	0.0070433473985633	-0.397947966149362	0.149772636278593	0.881025942937169	0.999238738616365	Exon	Hippocampus
e271097	ENSG00000242086.8	ENSG00000242086	LINC00969	0.011818643702307	-1.34461277115058	0.149772474752782	0.881026070288433	0.999238738616365	Exon	Hippocampus
e540674	ENSG00000135040.15	ENSG00000135040	NAA35	-0.0056223560726276	0.0009502659851436	-0.149768569126412	0.881029149589512	0.999238738616365	Exon	Hippocampus
e257755	ENSG00000241770.1	ENSG00000241770		-0.0125664580703573	-3.17976186576418	-0.149751546645744	0.881042570593081	0.999238738616365	Exon	Hippocampus
e56724	ENSG00000007341.18	ENSG00000007341	ST7L	0.0076693911796786	-1.777685801462	0.149750531636412	0.881043370856133	0.999238738616365	Exon	Hippocampus
e592308	ENSG00000107864.14	ENSG00000107864	CPEB3	0.0054623841422847	0.387561034399181	0.149738312086203	0.881053005116567	0.999238738616365	Exon	Hippocampus
e838440	ENSG00000261801.5	ENSG00000261801	LOXL1-AS1	-0.0228636003923409	-2.05626852426584	-0.149734629228195	0.881055908795913	0.999238738616365	Exon	Hippocampus
e129024	ENSG00000082898.16	ENSG00000082898	XPO1	0.00895533360941	-0.851389560298652	0.149733233549698	0.881057009192496	0.999238738616365	Exon	Hippocampus
e220134	ENSG00000068745.14	ENSG00000068745	IP6K2	-0.0102513775450261	-2.84909644314447	-0.149729135457449	0.881060240257945	0.999238738616365	Exon	Hippocampus
e861212	ENSG00000167978.16	ENSG00000167978	SRRM2	-0.006583965338141	1.63566890343296	-0.149726516148242	0.881062305405147	0.999238738616365	Exon	Hippocampus
e713481	ENSG00000076108.11	ENSG00000076108	BAZ2A	-0.0065181510840035	-0.575962696311648	-0.149721139021334	0.881066544906628	0.999238738616365	Exon	Hippocampus
e931850	ENSG00000189423.11	ENSG00000189423	USP32P3	0.0069659927971116	0.374155272189471	0.149712132023158	0.881073646324165	0.999238738616365	Exon	Hippocampus
e131340	ENSG00000087338.4	ENSG00000087338	GMCL1	-0.0070450059705333	-0.835633303610183	-0.149707258307482	0.881077488928033	0.999238738616365	Exon	Hippocampus
e17967	ENSG00000117640.17	ENSG00000117640	MTFR1L	-0.0051671219942878	0.425999517193094	-0.149704977027428	0.881079287568095	0.999238738616365	Exon	Hippocampus
e886300	ENSG00000121281.12	ENSG00000121281	ADCY7	0.011822814842905	-2.29346838025299	0.149702705115855	0.881081078822335	0.999238738616365	Exon	Hippocampus
e78503	ENSG00000158859.9	ENSG00000158859	ADAMTS4	-0.0144456709130347	-0.727591425872462	-0.149699576871876	0.881083545239879	0.999238738616365	Exon	Hippocampus
e1162543	ENSG00000188917.14	ENSG00000188917	TRMT2B	0.0080899338573361	-2.06852582060033	0.14969699807334	0.881085578456188	0.999238738616365	Exon	Hippocampus
e1162557	ENSG00000188917.14	ENSG00000188917	TRMT2B	0.0080899338573361	-2.06852582060033	0.14969699807334	0.881085578456188	0.999238738616365	Exon	Hippocampus
e974102	ENSG00000266714.6	ENSG00000266714	MYO15B	0.0113467174828406	-2.44704972914435	0.14969006181074	0.881091047255753	0.999238738616365	Exon	Hippocampus
e319822	ENSG00000249915.7	ENSG00000249915	PDCD6	-0.0042773391375322	1.46652396248572	-0.149673354272841	0.881104220104501	0.999238738616365	Exon	Hippocampus
e1083368	ENSG00000173418.11	ENSG00000173418	NAA20	-0.0058444025783993	0.231494701297015	-0.149673216157373	0.881104329000047	0.999238738616365	Exon	Hippocampus
e878009	ENSG00000188603.17	ENSG00000188603	CLN3	0.0101704685910416	-3.02404385665093	0.149671062822104	0.881106026772676	0.999238738616365	Exon	Hippocampus
e626183	ENSG00000135387.20	ENSG00000135387	CAPRIN1	0.0040528041760181	4.17511721635822	0.149667958152948	0.881108474614621	0.999238738616365	Exon	Hippocampus
e702624	ENSG00000187778.13	ENSG00000187778	MCRS1	0.0052104824462177	-0.408157554538803	0.149667239554606	0.881109041185672	0.999238738616365	Exon	Hippocampus
e788099	ENSG00000171723.15	ENSG00000171723	GPHN	0.0044178583260205	1.30679931686412	0.149665081721925	0.88111074250576	0.999238738616365	Exon	Hippocampus
e722824	ENSG00000067798.14	ENSG00000067798	NAV3	0.0057990832872497	1.5973749674536	0.149654533974829	0.881119058772024	0.999238738616365	Exon	Hippocampus
e1168509	ENSG00000101972.18	ENSG00000101972	STAG2	-0.0086506808241605	-1.02591751670292	-0.149641470473391	0.881129358578015	0.999238738616365	Exon	Hippocampus
e745391	ENSG00000139370.10	ENSG00000139370	SLC15A4	0.0146468178041608	0.0048623097144631	0.149639993892028	0.881130522777233	0.999238738616365	Exon	Hippocampus
e84302	ENSG00000198797.6	ENSG00000198797	BRINP2	0.0080014020884333	0.519062275003383	0.149634651818671	0.881134734696036	0.999238738616365	Exon	Hippocampus
e896621	ENSG00000102901.12	ENSG00000102901	CENPT	-0.0121807441997619	-2.67395083346936	-0.149628934744271	0.881139242285417	0.999238738616365	Exon	Hippocampus
e177808	ENSG00000082153.17	ENSG00000082153	BZW1	-0.0057266411109011	1.21314010644133	-0.149622984286499	0.881143933888476	0.999238738616365	Exon	Hippocampus
e93897	ENSG00000117280.12	ENSG00000117280	RAB29	-0.0107111558963702	-2.54147986198791	-0.149620787721331	0.881145665758283	0.999238738616365	Exon	Hippocampus
e88405	ENSG00000162687.16	ENSG00000162687	KCNT2	0.0084503942257003	-0.368272122426689	0.149612458517035	0.881152232879097	0.999238738616365	Exon	Hippocampus
e776995	ENSG00000151322.18	ENSG00000151322	NPAS3	-0.0102480146079297	-2.77254725810859	-0.149609111030478	0.881154872190982	0.999238738616365	Exon	Hippocampus
e660557	ENSG00000077616.10	ENSG00000077616	NAALAD2	0.0099160787317815	-1.89812016391169	0.149606806260968	0.881156689377709	0.999238738616365	Exon	Hippocampus
e342408	ENSG00000164307.12	ENSG00000164307	ERAP1	0.0071909405718212	-1.05617948885543	0.149605209752679	0.881157948138947	0.999238738616365	Exon	Hippocampus
e568343	ENSG00000170525.18	ENSG00000170525	PFKFB3	-0.0100264992756041	-0.0192834920554108	-0.149603845028823	0.881159024150818	0.999238738616365	Exon	Hippocampus
e113849	ENSG00000119778.14	ENSG00000119778	ATAD2B	-0.0070778964938134	-1.31932027752609	-0.149599137366828	0.881162735892558	0.999238738616365	Exon	Hippocampus
e454260	ENSG00000158560.14	ENSG00000158560	DYNC1I1	0.0073574378628309	1.18999251008085	0.149598130535839	0.881163529725721	0.999238738616365	Exon	Hippocampus
e647237	ENSG00000173898.11	ENSG00000173898	SPTBN2	0.0080813287053306	1.51282327654673	0.149595527455866	0.88116558211762	0.999238738616365	Exon	Hippocampus
e311435	ENSG00000109686.17	ENSG00000109686	SH3D19	0.0126908760558831	-0.48163825972574	0.149594716322815	0.881166221653611	0.999238738616365	Exon	Hippocampus
e433642	ENSG00000106066.14	ENSG00000106066	CPVL	-0.0216926766241741	-1.71602271325736	-0.149590714358225	0.881169376994538	0.999238738616365	Exon	Hippocampus
e204044	ENSG00000197548.12	ENSG00000197548	ATG7	-0.0058949710357763	-1.0570632553216	-0.149589167142305	0.881170596894324	0.999238738616365	Exon	Hippocampus
e279224	ENSG00000170871.11	ENSG00000170871	KIAA0232	0.0056658612008775	-0.181910888192355	0.149585238884484	0.881173694123858	0.999238738616365	Exon	Hippocampus
e199001	ENSG00000168397.16	ENSG00000168397	ATG4B	0.0110371580283036	-2.96261121206354	0.149582267699692	0.881176036751677	0.999238738616365	Exon	Hippocampus
e357272	ENSG00000145817.16	ENSG00000145817	YIPF5	0.005909252106556	2.53237160429993	0.149580269074365	0.881177612566499	0.999238738616365	Exon	Hippocampus
e1138340	ENSG00000186976.14	ENSG00000186976	EFCAB6	0.0072151115166288	-1.04651906674349	0.149574598831247	0.881182083268521	0.999238738616365	Exon	Hippocampus
e584334	ENSG00000122958.14	ENSG00000122958	VPS26A	-0.0063515053973127	-0.0396716144495767	-0.149568556817559	0.881186847097155	0.999238738616365	Exon	Hippocampus
e189979	ENSG00000144460.12	ENSG00000144460	NYAP2	0.0112176034257923	-0.632937527287094	0.149567117798494	0.881187981693074	0.999238738616365	Exon	Hippocampus
e706701	ENSG00000063046.17	ENSG00000063046	EIF4B	0.0172320412484107	-0.917112105036825	0.149559008166685	0.881194375744389	0.999238738616365	Exon	Hippocampus
e312325	ENSG00000197410.12	ENSG00000197410	DCHS2	0.011121117017336	-1.80999054804725	0.149558460702879	0.881194807393324	0.999238738616365	Exon	Hippocampus
e662894	ENSG00000110330.8	ENSG00000110330	BIRC2	0.0062794872034781	-0.078021040619769	0.149556498240229	0.881196354701228	0.999238738616365	Exon	Hippocampus
e1070219	ENSG00000213799.10	ENSG00000213799	ZNF845	0.0087207120797484	-2.41328563205652	0.149554525776905	0.881197909894643	0.999238738616365	Exon	Hippocampus
e1007941	ENSG00000118046.14	ENSG00000118046	STK11	0.007370676562504	-1.4086323189843	0.149550415617634	0.881201150561007	0.999238738616365	Exon	Hippocampus
e315664	ENSG00000056050.6	ENSG00000056050	HPF1	0.0064806838403829	-0.460665896843746	0.14954849130524	0.881202667791085	0.999238738616365	Exon	Hippocampus
e647740	ENSG00000173621.8	ENSG00000173621	LRFN4	-0.0082858215754892	-1.0398935439251	-0.149546171825003	0.881204496593057	0.999238738616365	Exon	Hippocampus
e966052	ENSG00000108588.13	ENSG00000108588	CCDC47	0.0098735447602925	-0.59666796142885	0.149545070105087	0.881205365248043	0.999238738616365	Exon	Hippocampus
e1071756	ENSG00000167614.13	ENSG00000167614	TTYH1	-0.0073724165926728	2.16956340191463	-0.149540723960795	0.881208791982364	0.999238738616365	Exon	Hippocampus
e940606	ENSG00000278311.4	ENSG00000278311	GGNBP2	-0.0042686355900203	1.39454733605246	-0.149532063571376	0.881215620306645	0.999238738616365	Exon	Hippocampus
e1052907	ENSG00000105372.6	ENSG00000105372	RPS19	-0.0065557092820913	2.87740011054869	-0.149531693923829	0.881215911757168	0.999238738616365	Exon	Hippocampus
e400432	ENSG00000119899.12	ENSG00000119899	SLC17A5	-0.0059707963643242	-0.139524229255681	-0.149517340809689	0.881227228556858	0.999238738616365	Exon	Hippocampus
e184532	ENSG00000138375.12	ENSG00000138375	SMARCAL1	0.0086109076654808	-2.17612624692599	0.149515916666946	0.881228351432149	0.999238738616365	Exon	Hippocampus
e961093	ENSG00000121064.12	ENSG00000121064	SCPEP1	0.0057741743158447	0.475810554108971	0.149513774577582	0.881230040377918	0.999238738616365	Exon	Hippocampus
e599312	ENSG00000065613.13	ENSG00000065613	SLK	0.0044777435084764	3.8906452335695	0.149512934405096	0.881230702818107	0.999238738616365	Exon	Hippocampus
e41088	ENSG00000162604.12	ENSG00000162604	TM2D1	0.0053568578604227	-0.0605280231678384	0.149512650070441	0.88123092700388	0.999238738616365	Exon	Hippocampus
e637808	ENSG00000254772.9	ENSG00000254772	EEF1G	0.0058001770891125	3.21313502590843	0.149503794427171	0.881237909306456	0.999238738616365	Exon	Hippocampus
e637826	ENSG00000254772.9	ENSG00000254772	EEF1G	0.0058001770891125	3.21313502590843	0.149503794427171	0.881237909306456	0.999238738616365	Exon	Hippocampus
e1891	ENSG00000127054.19	ENSG00000127054	CPSF3L	0.0060640118629364	-0.985308479244219	0.149502157757736	0.881239199752542	0.999238738616365	Exon	Hippocampus
e656506	ENSG00000158636.16	ENSG00000158636	EMSY	-0.0105424872664415	-3.01345755191187	-0.149499514770816	0.881241283638969	0.999238738616365	Exon	Hippocampus
e977989	ENSG00000141524.15	ENSG00000141524	TMC6	0.0127281062247713	-1.50064187668748	0.149497339374301	0.881242998850222	0.999238738616365	Exon	Hippocampus
e341242	ENSG00000153347.9	ENSG00000153347	FAM81B	-0.0346157077934419	-3.57406454308795	-0.149492643800185	0.881246701120432	0.999238738616365	Exon	Hippocampus
e819996	ENSG00000159459.11	ENSG00000159459	UBR1	-0.00582283857592	-0.333470817900826	-0.149473550594187	0.881261755367699	0.999238738616365	Exon	Hippocampus
e199341	ENSG00000180902.17	ENSG00000180902	D2HGDH	0.0099216587892538	-1.883528522958	0.14947056595649	0.881264108641855	0.999238738616365	Exon	Hippocampus
e574852	ENSG00000183621.15	ENSG00000183621	ZNF438	-0.0078276996755888	-1.37791801557656	-0.149464451451191	0.881268929701752	0.999238738616365	Exon	Hippocampus
e724985	ENSG00000139318.7	ENSG00000139318	DUSP6	0.0101858594737703	0.41407593710594	0.149464390225719	0.881268977975781	0.999238738616365	Exon	Hippocampus
e1010296	ENSG00000104899.6	ENSG00000104899	AMH	0.0189984846037788	-3.50761529887363	0.149460386567009	0.881272134714113	0.999238738616365	Exon	Hippocampus
e22689	ENSG00000121753.12	ENSG00000121753	ADGRB2	-0.0105040088551462	0.65204643205545	-0.149452364207464	0.881278460056641	0.999238738616365	Exon	Hippocampus
e671178	ENSG00000149428.18	ENSG00000149428	HYOU1	-0.0088306659688125	-1.18513005870179	-0.149450089519186	0.881280253568079	0.999238738616365	Exon	Hippocampus
e657664	ENSG00000159063.12	ENSG00000159063	ALG8	0.0077094886162687	-1.83422776784896	0.1494463160824	0.881283228791176	0.999238738616365	Exon	Hippocampus
e320530	ENSG00000113504.20	ENSG00000113504	SLC12A7	0.0141207387988512	-2.98736320743952	0.149438257789023	0.881289582479655	0.999238738616365	Exon	Hippocampus
e762819	ENSG00000102452.15	ENSG00000102452	NALCN	0.005583601466554	0.95755596317771	0.149437207965233	0.881290410230341	0.999238738616365	Exon	Hippocampus
e207100	ENSG00000131374.14	ENSG00000131374	TBC1D5	-0.0052210472087447	0.0247597041710429	-0.149431825200921	0.881294654360681	0.999238738616365	Exon	Hippocampus
e1006576	ENSG00000011304.18	ENSG00000011304	PTBP1	0.0100514268161802	-2.03638790984108	0.14942921608942	0.881296711559412	0.999238738616365	Exon	Hippocampus
e138842	ENSG00000068654.15	ENSG00000068654	POLR1A	-0.0062245642624076	-0.851740357573712	-0.149419782283108	0.881304149812577	0.999238738616365	Exon	Hippocampus
e1036977	ENSG00000129933.20	ENSG00000129933	MAU2	-0.007711416491843	-0.792185302623523	-0.149417524073554	0.881305930339812	0.999238738616365	Exon	Hippocampus
e279905	ENSG00000087008.15	ENSG00000087008	ACOX3	0.005981387829314	-0.962170818607059	0.149406275577005	0.881314799434664	0.999238738616365	Exon	Hippocampus
e383453	ENSG00000204394.12	ENSG00000204394	VARS	-0.00636232853299	-1.01660131565717	-0.149392473295023	0.881325682131496	0.999238738616365	Exon	Hippocampus
e1052910	ENSG00000105372.6	ENSG00000105372	RPS19	0.0070889487205122	2.81909769307967	0.149387650199324	0.881329485007104	0.999238738616365	Exon	Hippocampus
e350794	ENSG00000081059.19	ENSG00000081059	TCF7	-0.0190358888199892	-0.987929464169897	-0.149386273929073	0.881330570158079	0.999238738616365	Exon	Hippocampus
e429786	ENSG00000136267.13	ENSG00000136267	DGKB	-0.0112899722630431	-0.133731411388273	-0.149384657205432	0.881331844900178	0.999238738616365	Exon	Hippocampus
e1093210	ENSG00000166913.12	ENSG00000166913	YWHAB	-0.0067247388320924	3.40089765702674	-0.149383704345929	0.881332596203818	0.999238738616365	Exon	Hippocampus
e1036402	ENSG00000064545.14	ENSG00000064545	TMEM161A	-0.0109634796154727	-3.09322149088254	-0.14938130606196	0.881334487185565	0.999238738616365	Exon	Hippocampus
e760259	ENSG00000234377.7	ENSG00000234377	RNF219-AS1	-0.0115090042889773	-2.73856206363938	-0.14936787766404	0.88134507512502	0.999238738616365	Exon	Hippocampus
e651270	ENSG00000085733.15	ENSG00000085733	CTTN	-0.0046022031161905	2.14216900215375	-0.149367536163889	0.881345344389207	0.999238738616365	Exon	Hippocampus
e787955	ENSG00000033170.16	ENSG00000033170	FUT8	0.0104347478806927	-1.98250864509167	0.149363960859352	0.881348163426767	0.999238738616365	Exon	Hippocampus
e645150	ENSG00000172757.12	ENSG00000172757	CFL1	0.0048681382132481	5.38089896949729	0.149358874926333	0.881352173559431	0.999238738616365	Exon	Hippocampus
e67057	ENSG00000143416.20	ENSG00000143416	SELENBP1	0.0082701560057291	-1.29333702576146	0.149358690463429	0.881352319003936	0.999238738616365	Exon	Hippocampus
e736058	ENSG00000135148.11	ENSG00000135148	TRAFD1	-0.0073090118413027	0.192172702531099	-0.149347776607241	0.881360924320731	0.999238738616365	Exon	Hippocampus
e317532	ENSG00000168310.10	ENSG00000168310	IRF2	-0.0067198628574323	-1.46094670263786	-0.149343462258911	0.881364326085958	0.999238738616365	Exon	Hippocampus
e548177	ENSG00000136866.13	ENSG00000136866	ZFP37	-0.0084189049659914	-2.2703060712236	-0.149337180635347	0.881369279006754	0.999238738616365	Exon	Hippocampus
e56417	ENSG00000116455.13	ENSG00000116455	WDR77	0.0032843959355836	2.31028135274062	0.149333573922924	0.881372122821574	0.999238738616365	Exon	Hippocampus
e327917	ENSG00000083720.12	ENSG00000083720	OXCT1	0.0068207385357706	1.57716083915649	0.149329363225135	0.88137544286775	0.999238738616365	Exon	Hippocampus
e1155517	ENSG00000232593.6	ENSG00000232593	KANTR	0.0060121954912477	-1.1401550628316	0.149325141383937	0.881378771702368	0.999238738616365	Exon	Hippocampus
e774336	ENSG00000100949.14	ENSG00000100949	RABGGTA	-0.0090994214770794	-1.54653783247526	-0.149319171843448	0.881383478565386	0.999238738616365	Exon	Hippocampus
e552971	ENSG00000169155.9	ENSG00000169155	ZBTB43	-0.0058707596935735	-0.910309537400329	-0.149318838861728	0.881383741114921	0.999238738616365	Exon	Hippocampus
e1047797	ENSG00000130402.11	ENSG00000130402	ACTN4	0.0101097068734723	-2.16836996813834	0.149314520282521	0.881387146230853	0.999238738616365	Exon	Hippocampus
e904599	ENSG00000140905.9	ENSG00000140905	GCSH	-0.0071908855320598	0.774420255725054	-0.149312504652774	0.881388735516563	0.999238738616365	Exon	Hippocampus
e419797	ENSG00000112038.17	ENSG00000112038	OPRM1	0.0172509612108659	-2.57955731835551	0.149308608460627	0.881391807591308	0.999238738616365	Exon	Hippocampus
e702786	ENSG00000110844.13	ENSG00000110844	PRPF40B	0.0071154811917559	-1.36734619443412	0.14930538125351	0.881394352185207	0.999238738616365	Exon	Hippocampus
e654800	ENSG00000168014.16	ENSG00000168014	C2CD3	-0.0043316729082565	0.310439044041255	-0.149302687501405	0.881396476160508	0.999238738616365	Exon	Hippocampus
e787502	ENSG00000070182.18	ENSG00000070182	SPTB	0.0117649502382031	-2.02532815103841	0.149296412631598	0.881401423786317	0.999238738616365	Exon	Hippocampus
e20961	ENSG00000274978.1	ENSG00000274978	RNU11	-0.0132101816267043	2.0522194428666	-0.149293196076648	0.881403959985805	0.999238738616365	Exon	Hippocampus
e908698	ENSG00000170100.13	ENSG00000170100	ZNF778	0.0093818671691386	-2.56227093127071	0.149292440671324	0.881404555610377	0.999238738616365	Exon	Hippocampus
e24179	ENSG00000116497.17	ENSG00000116497	S100PBP	-0.0095035831256519	-2.33666558008449	-0.149289934407176	0.881406531758582	0.999238738616365	Exon	Hippocampus
e730508	ENSG00000204954.9	ENSG00000204954	C12orf73	-0.0112918220444772	-3.09878956708487	-0.149283221470637	0.881411824802675	0.999238738616365	Exon	Hippocampus
e16774	ENSG00000117305.14	ENSG00000117305	HMGCL	-0.0079528427885729	-1.11430560968317	-0.149280703461027	0.881413810214725	0.999238738616365	Exon	Hippocampus
e54214	ENSG00000116299.16	ENSG00000116299	KIAA1324	0.0097192741926647	2.91550265280411	0.149278103047684	0.881415860601644	0.999238738616365	Exon	Hippocampus
e1082359	ENSG00000125868.15	ENSG00000125868	DSTN	-0.0076877464913767	0.950614330156985	-0.149272652025803	0.88142015865323	0.999238738616365	Exon	Hippocampus
e651070	ENSG00000131626.16	ENSG00000131626	PPFIA1	-0.0054065372596491	1.95956713703374	-0.149271610753122	0.881420979682016	0.999238738616365	Exon	Hippocampus
e211488	ENSG00000168016.13	ENSG00000168016	TRANK1	-0.0082450399696814	-0.343366709708561	-0.149270237908889	0.881422062150477	0.999238738616365	Exon	Hippocampus
e378641	ENSG00000235109.7	ENSG00000235109	ZSCAN31	0.0107889599854574	-2.58022047845146	0.149269491286019	0.881422650852252	0.999238738616365	Exon	Hippocampus
e751210	ENSG00000073910.19	ENSG00000073910	FRY	-0.0075933619318385	0.639276606883819	-0.149268794058458	0.881423200606571	0.999238738616365	Exon	Hippocampus
e875751	ENSG00000122257.18	ENSG00000122257	RBBP6	-0.0037249614418634	1.18004842664157	-0.149268748811787	0.881423236282949	0.999238738616365	Exon	Hippocampus
e341369	ENSG00000198677.10	ENSG00000198677	TTC37	0.0041407776249885	1.30272087268909	0.149259200041964	0.881430765362124	0.999238738616365	Exon	Hippocampus
e215479	ENSG00000182983.14	ENSG00000182983	ZNF662	-0.0071782380827067	-1.27631018898202	-0.149258154680778	0.881431589616296	0.999238738616365	Exon	Hippocampus
e182603	ENSG00000144445.16	ENSG00000144445	KANSL1L	0.0075772116277802	-0.61318039428536	0.149255352756386	0.881433798899144	0.999238738616365	Exon	Hippocampus
e324838	ENSG00000273294.1	ENSG00000273294	C1QTNF3-AMACR	-0.0110594484152704	-2.25114219003191	-0.149254670910922	0.881434336526029	0.999238738616365	Exon	Hippocampus
e843914	ENSG00000103811.15	ENSG00000103811	CTSH	-0.0105823209142054	-0.49091908163181	-0.149250634493849	0.881437519193093	0.999238738616365	Exon	Hippocampus
e998450	ENSG00000265681.7	ENSG00000265681	RPL17	0.0069623061096321	2.05264745122752	0.149246331937046	0.881440911710299	0.999238738616365	Exon	Hippocampus
e1077170	ENSG00000130725.7	ENSG00000130725	UBE2M	0.0048083728290412	1.01519855306276	0.149243753570775	0.881442944723886	0.999238738616365	Exon	Hippocampus
e525374	ENSG00000080503.21	ENSG00000080503	SMARCA2	0.008911128004151	-1.4339372907209	0.1492431203985	0.881443443973416	0.999238738616365	Exon	Hippocampus
e633129	ENSG00000149136.8	ENSG00000149136	SSRP1	0.0041553835676623	0.451290046375613	0.149236496333161	0.881448666980534	0.999238738616365	Exon	Hippocampus
e263562	ENSG00000242808.7	ENSG00000242808	SOX2-OT	-0.0110921119285638	5.09164348006623	-0.149231889782647	0.881452299201098	0.999238738616365	Exon	Hippocampus
e1053737	ENSG00000160570.13	ENSG00000160570	DEDD2	-0.0123561365125806	-2.2701716162435	-0.149212026291243	0.881467961400787	0.999238738616365	Exon	Hippocampus
e494948	ENSG00000168615.11	ENSG00000168615	ADAM9	0.0096061190911107	-1.90652152410628	0.149211915721216	0.881468048584475	0.999238738616365	Exon	Hippocampus
e593111	ENSG00000138193.15	ENSG00000138193	PLCE1	0.0104701184231288	-1.5923800897514	0.149206087307964	0.881472644249321	0.999238738616365	Exon	Hippocampus
e1091435	ENSG00000101445.9	ENSG00000101445	PPP1R16B	-0.0077850320613118	0.624329744708663	-0.149204325367975	0.881474033528001	0.999238738616365	Exon	Hippocampus
e92388	ENSG00000182004.12	ENSG00000182004	SNRPE	-0.0064334174621012	0.059494057188939	-0.14919467951775	0.881481639227164	0.999238738616365	Exon	Hippocampus
e623836	ENSG00000225477.3	ENSG00000225477		0.0136117305668826	-2.05123022238695	0.149174483220497	0.881497563930573	0.999238738616365	Exon	Hippocampus
e778077	ENSG00000174373.16	ENSG00000174373	RALGAPA1	0.0078064936752605	-0.742481369147595	0.149172902861231	0.881498810039859	0.999238738616365	Exon	Hippocampus
e192850	ENSG00000204120.14	ENSG00000204120	GIGYF2	0.0037666547224911	0.802670659339754	0.149170202368821	0.881500939371982	0.999238738616365	Exon	Hippocampus
e209730	ENSG00000163513.17	ENSG00000163513	TGFBR2	-0.0155744097022313	-2.58404927753134	-0.149164338788882	0.881505562794386	0.999238738616365	Exon	Hippocampus
e1052355	ENSG00000142039.3	ENSG00000142039	CCDC97	-0.0076808401633044	-1.83208063085639	-0.149154688536224	0.881513172010356	0.999238738616365	Exon	Hippocampus
e974757	ENSG00000108479.11	ENSG00000108479	GALK1	0.0082180419410545	-1.69565529987464	0.14914339607506	0.881522076120272	0.999238738616365	Exon	Hippocampus
e630121	ENSG00000175216.14	ENSG00000175216	CKAP5	0.0042817961443246	2.02939961742899	0.149140857503281	0.881524077787154	0.999238738616365	Exon	Hippocampus
e261334	ENSG00000075651.15	ENSG00000075651	PLD1	0.0094473388403641	-0.488916258613644	0.149135454619636	0.881528337969895	0.999238738616365	Exon	Hippocampus
e375839	ENSG00000112183.14	ENSG00000112183	RBM24	0.0102691523016702	-1.85890297786605	0.149131638405841	0.881531347062895	0.999238738616365	Exon	Hippocampus
e103065	ENSG00000177614.10	ENSG00000177614	PGBD5	0.0120021164401044	-2.25045400505368	0.149126552256911	0.881535357505219	0.999238738616365	Exon	Hippocampus
e395349	ENSG00000198087.7	ENSG00000198087	CD2AP	-0.0090314144285634	-1.11977290880572	-0.149126298290169	0.88153555775877	0.999238738616365	Exon	Hippocampus
e353362	ENSG00000044115.20	ENSG00000044115	CTNNA1	-0.0083070713275438	1.40021339118961	-0.149117349605151	0.881542613829022	0.999238738616365	Exon	Hippocampus
e174788	ENSG00000198130.15	ENSG00000198130	HIBCH	0.0121677360031357	-1.72963262632714	0.149115702146816	0.881543912856861	0.999238738616365	Exon	Hippocampus
e559005	ENSG00000130723.17	ENSG00000130723	PRRC2B	0.0054365824968455	1.32696553292018	0.149114341733359	0.881544985548845	0.999238738616365	Exon	Hippocampus
e647935	ENSG00000173020.10	ENSG00000173020	GRK2	-0.0057010087448492	0.191164400769309	-0.14911070846092	0.881547850401186	0.999238738616365	Exon	Hippocampus
e485518	ENSG00000129422.14	ENSG00000129422	MTUS1	0.0111252819166587	-1.34407539532913	0.149109888292452	0.881548497108081	0.999238738616365	Exon	Hippocampus
e1155485	ENSG00000184205.14	ENSG00000184205	TSPYL2	0.0078536641190251	3.26154921989216	0.149103801212429	0.881553296803275	0.999238738616365	Exon	Hippocampus
e152734	ENSG00000136731.12	ENSG00000136731	UGGT1	-0.0060423679599649	-0.778530281719357	-0.14909883743484	0.881557210771717	0.999238738616365	Exon	Hippocampus
e290450	ENSG00000150471.16	ENSG00000150471	ADGRL3	0.0063134656262637	3.05245123410202	0.149092460797866	0.881562238792532	0.999238738616365	Exon	Hippocampus
e367627	ENSG00000087206.16	ENSG00000087206	UIMC1	-0.0045529341577479	-0.117134260168168	-0.149088836528945	0.881565096554903	0.999238738616365	Exon	Hippocampus
e220824	ENSG00000198218.10	ENSG00000198218	QRICH1	0.0054375608474222	2.30051676036545	0.149082381269965	0.881570186577334	0.999238738616365	Exon	Hippocampus
e952820	ENSG00000225190.9	ENSG00000225190	PLEKHM1	-0.0087825501422922	-2.2696184705272	-0.149081161065944	0.881571148718346	0.999238738616365	Exon	Hippocampus
e80247	ENSG00000143198.12	ENSG00000143198	MGST3	-0.0071090253767127	-1.29494800922677	-0.149077947150099	0.881573682918538	0.999238738616365	Exon	Hippocampus
e380937	ENSG00000204580.12	ENSG00000204580	DDR1	-0.0120977636841742	-2.87389710174005	-0.149050435640433	0.881595376029541	0.999238738616365	Exon	Hippocampus
e1026026	ENSG00000104889.4	ENSG00000104889	RNASEH2A	0.0093261092751872	-2.50631830232162	0.149048291950024	0.88159706635543	0.999238738616365	Exon	Hippocampus
e193344	ENSG00000168918.13	ENSG00000168918	INPP5D	-0.013548816133958	-2.83520257772304	-0.149046312101423	0.881598627490548	0.999238738616365	Exon	Hippocampus
e414502	ENSG00000135541.20	ENSG00000135541	AHI1	-0.0072021703838369	0.31305258113088	-0.149045220496663	0.881599488234605	0.999238738616365	Exon	Hippocampus
e288624	ENSG00000145216.15	ENSG00000145216	FIP1L1	-0.0044803020668574	0.694235681467049	-0.149042176292505	0.881601888628541	0.999238738616365	Exon	Hippocampus
e819630	ENSG00000092531.9	ENSG00000092531	SNAP23	0.0082272994133705	-0.028139577726085	0.149040496855093	0.881603212886899	0.999238738616365	Exon	Hippocampus
e619253	ENSG00000110321.15	ENSG00000110321	EIF4G2	-0.0050925322754877	0.770281394013652	-0.149037957806276	0.881605214960722	0.999238738616365	Exon	Hippocampus
e85942	ENSG00000198216.10	ENSG00000198216	CACNA1E	0.0111607130088336	0.969455805924525	0.149037770957247	0.881605362293701	0.999238738616365	Exon	Hippocampus
e481141	ENSG00000126870.15	ENSG00000126870	WDR60	-0.0069329818407363	0.803622102116703	-0.149037624430932	0.881605477831679	0.999238738616365	Exon	Hippocampus
e420259	ENSG00000029639.10	ENSG00000029639	TFB1M	0.0072268150227975	-1.19894880238789	0.14903291361761	0.881609192372948	0.999238738616365	Exon	Hippocampus
e888462	ENSG00000167005.13	ENSG00000167005	NUDT21	0.004940921876722	1.09920073548008	0.149030431671604	0.881611149422652	0.999238738616365	Exon	Hippocampus
e221620	ENSG00000172037.13	ENSG00000172037	LAMB2	0.0107650206536434	-0.760641925284581	0.149027140959706	0.881613744196878	0.999238738616365	Exon	Hippocampus
e626298	ENSG00000135387.20	ENSG00000135387	CAPRIN1	0.0040344056191057	4.17452921139486	0.14902547356969	0.88161505895866	0.999238738616365	Exon	Hippocampus
e352373	ENSG00000031003.10	ENSG00000031003	FAM13B	0.0051107752998396	1.0901756388196	0.149008877137471	0.881628145509718	0.999238738616365	Exon	Hippocampus
e186296	ENSG00000163481.7	ENSG00000163481	RNF25	0.0065555227820778	-1.56272142694804	0.149003989184896	0.881631999744337	0.999238738616365	Exon	Hippocampus
e572575	ENSG00000150867.13	ENSG00000150867	PIP4K2A	-0.0103765842655597	2.52729555229272	-0.149001923952759	0.881633628216219	0.999238738616365	Exon	Hippocampus
e790763	ENSG00000182732.16	ENSG00000182732	RGS6	0.0140941493209795	-1.95474915432613	0.148999820058611	0.881635287174294	0.999238738616365	Exon	Hippocampus
e600538	ENSG00000108055.9	ENSG00000108055	SMC3	-0.0070731296660758	-0.844473745718493	-0.148998601773041	0.881636247814442	0.999238738616365	Exon	Hippocampus
e799302	ENSG00000165934.12	ENSG00000165934	CPSF2	0.005507189460853	-0.0040988773699487	0.148988178222788	0.881644466978991	0.999238738616365	Exon	Hippocampus
e1021710	ENSG00000130734.9	ENSG00000130734	ATG4D	-0.0081437713543187	-1.65735370488068	-0.148985805516224	0.881646337904332	0.999238738616365	Exon	Hippocampus
e1056370	ENSG00000130202.9	ENSG00000130202	NECTIN2	0.0123738213571695	-0.979284083023892	0.148985750475184	0.881646381305272	0.999238738616365	Exon	Hippocampus
e844010	ENSG00000058335.15	ENSG00000058335	RASGRF1	0.009161192827791	1.32816283845847	0.148978788565976	0.881651870910159	0.999238738616365	Exon	Hippocampus
e359320	ENSG00000155846.16	ENSG00000155846	PPARGC1B	-0.0100221475660434	-2.66454973769866	-0.148972193467236	0.881657071282909	0.999238738616365	Exon	Hippocampus
e116906	ENSG00000115194.10	ENSG00000115194	SLC30A3	0.0175228655509672	-0.940883655994874	0.148969892512651	0.881658885634739	0.999238738616365	Exon	Hippocampus
e846612	ENSG00000140612.13	ENSG00000140612	SEC11A	-0.0074515404952635	-0.777689962892271	-0.148969512069963	0.881659185621983	0.999238738616365	Exon	Hippocampus
e658552	ENSG00000137500.9	ENSG00000137500	CCDC90B	-0.0074143080065654	-0.0322262672464038	-0.14896136559054	0.881665609300366	0.999238738616365	Exon	Hippocampus
e40360	ENSG00000283445.1	ENSG00000283445		-0.022243370669934	-3.2884808635867	-0.148959403363975	0.881667156560382	0.999238738616365	Exon	Hippocampus
e189671	ENSG00000135919.12	ENSG00000135919	SERPINE2	-0.006647614484256	0.658560635748249	-0.148956361324382	0.881669555278284	0.999238738616365	Exon	Hippocampus
e356256	ENSG00000171720.9	ENSG00000171720	HDAC3	0.0073597920114594	-1.27345575418358	0.148953403979939	0.881671887213164	0.999238738616365	Exon	Hippocampus
e708468	ENSG00000139546.10	ENSG00000139546	TARBP2	-0.0083486674592247	-2.00374047215174	-0.148953136978936	0.881672097749716	0.999238738616365	Exon	Hippocampus
e223284	ENSG00000164076.16	ENSG00000164076	CAMKV	-0.0116627917338969	1.27880638890556	-0.148948918266394	0.881675424304597	0.999238738616365	Exon	Hippocampus
e593309	ENSG00000108239.8	ENSG00000108239	TBC1D12	0.0077347764328556	-0.192241045202163	0.148944963784977	0.881678542508873	0.999238738616365	Exon	Hippocampus
e21398	ENSG00000060656.19	ENSG00000060656	PTPRU	0.0112322050847449	-1.78726973325088	0.148941137228128	0.881681559843284	0.999238738616365	Exon	Hippocampus
e852862	ENSG00000131871.14	ENSG00000131871	VIMP	0.007510592444725	-0.130171645218582	0.148938231300442	0.881683851240057	0.999238738616365	Exon	Hippocampus
e340367	ENSG00000248309.6	ENSG00000248309	MEF2C-AS1	-0.0102481865024942	-2.23002628216802	-0.148936064494991	0.88168555982108	0.999238738616365	Exon	Hippocampus
e318909	ENSG00000109794.13	ENSG00000109794	FAM149A	0.0062043382184299	-0.0880316203959778	0.148935800499904	0.881685767987935	0.999238738616365	Exon	Hippocampus
e336792	ENSG00000152359.14	ENSG00000152359	POC5	-0.0060682033792512	-0.594960496451244	-0.148921962363443	0.881696679722776	0.999238738616365	Exon	Hippocampus
e534125	ENSG00000147905.17	ENSG00000147905	ZCCHC7	-0.00507428813185	1.09346608567992	-0.148921564352084	0.881696993565542	0.999238738616365	Exon	Hippocampus
e187510	ENSG00000198925.10	ENSG00000198925	ATG9A	-0.0061333473835977	1.41498299094335	-0.148916877681826	0.881700689133732	0.999238738616365	Exon	Hippocampus
e760232	ENSG00000234377.7	ENSG00000234377	RNF219-AS1	-0.0110147693430991	-1.11214676916048	-0.148915411382043	0.881701845351905	0.999238738616365	Exon	Hippocampus
e793253	ENSG00000119616.11	ENSG00000119616	FCF1	-0.0051483251243941	1.88545526196575	-0.148902122281714	0.881712324188776	0.999238738616365	Exon	Hippocampus
e468542	ENSG00000106348.16	ENSG00000106348	IMPDH1	0.0071248828236894	-0.594457948831601	0.148896327790475	0.88171689331787	0.999238738616365	Exon	Hippocampus
e934102	ENSG00000109111.14	ENSG00000109111	SUPT6H	0.0046753518835882	0.148412637234454	0.148885602405092	0.881725350614431	0.999238738616365	Exon	Hippocampus
e249412	ENSG00000196353.11	ENSG00000196353	CPNE4	0.0147147013968191	-0.278897144544712	0.148872976962411	0.881735306182016	0.999238738616365	Exon	Hippocampus
e616072	ENSG00000166333.13	ENSG00000166333	ILK	-0.0055635965835449	0.147837686929522	-0.148870634774769	0.881737153074359	0.999238738616365	Exon	Hippocampus
e833578	ENSG00000174485.15	ENSG00000174485	DENND4A	-0.0050364195721317	0.214120860646692	-0.148870434958049	0.881737310636475	0.999238738616365	Exon	Hippocampus
e1016138	ENSG00000125734.14	ENSG00000125734	GPR108	0.0074399922733056	-1.06900126259114	0.148860512252888	0.881745135024744	0.999238738616365	Exon	Hippocampus
e331922	ENSG00000086200.16	ENSG00000086200	IPO11	0.0061484933502163	-0.65204772738408	0.148855501840139	0.881749085908881	0.999238738616365	Exon	Hippocampus
e308605	ENSG00000109381.19	ENSG00000109381	ELF2	0.0059099360503036	0.658345979297158	0.14884328175702	0.881758721880417	0.999238738616365	Exon	Hippocampus
e403836	ENSG00000118432.12	ENSG00000118432	CNR1	0.0128250879766903	-1.7379869837652	0.148840834118964	0.881760651932465	0.999238738616365	Exon	Hippocampus
e620087	ENSG00000133794.17	ENSG00000133794	ARNTL	-0.0063292039798904	-0.307029109472084	-0.148839871815269	0.881761410744286	0.999238738616365	Exon	Hippocampus
e831679	ENSG00000103657.13	ENSG00000103657	HERC1	0.004941748283733	1.30084345698788	0.148836151988696	0.881764343965238	0.999238738616365	Exon	Hippocampus
e1058377	ENSG00000125755.18	ENSG00000125755	SYMPK	-0.006676702391212	-0.274712678015625	-0.148835880651617	0.881764557924633	0.999238738616365	Exon	Hippocampus
e961856	ENSG00000005379.15	ENSG00000005379	TSPOAP1	-0.008570114529089	1.00571686732562	-0.148824977097384	0.881773155790502	0.999238738616365	Exon	Hippocampus
e32991	ENSG00000173846.12	ENSG00000173846	PLK3	-0.0124579922721082	-2.24109120555222	-0.148818129234993	0.881778555596753	0.999238738616365	Exon	Hippocampus
e492608	ENSG00000104695.12	ENSG00000104695	PPP2CB	-0.0040604375231444	2.54346130451901	-0.148817909902161	0.881778728549326	0.999238738616365	Exon	Hippocampus
e853608	ENSG00000103152.11	ENSG00000103152	MPG	0.0050568965827425	-0.156233244959651	0.14881453006711	0.881781393683045	0.999238738616365	Exon	Hippocampus
e1171003	ENSG00000022267.16	ENSG00000022267	FHL1	-0.0058154067832223	3.2152697822978	-0.148811760019028	0.881783577976603	0.999238738616365	Exon	Hippocampus
e122169	ENSG00000188010.12	ENSG00000188010	MORN2	0.009261264473683	-2.19311147709787	0.148811018690359	0.881784162544023	0.999238738616365	Exon	Hippocampus
e1165523	ENSG00000068366.19	ENSG00000068366	ACSL4	-0.0070846816487147	2.72318323560876	-0.148810535534211	0.88178454353208	0.999238738616365	Exon	Hippocampus
e599496	ENSG00000197748.12	ENSG00000197748	CFAP43	0.0202971742942571	-1.92650734964591	0.14880885728404	0.881785866900056	0.999238738616365	Exon	Hippocampus
e327098	ENSG00000164327.12	ENSG00000164327	RICTOR	0.0055859002351715	-0.3248234408591	0.148800512391319	0.881792447189601	0.999238738616365	Exon	Hippocampus
e251161	ENSG00000114054.13	ENSG00000114054	PCCB	0.0044066047562614	1.36984811924934	0.148786900174134	0.881803180997706	0.999238738616365	Exon	Hippocampus
e280138	ENSG00000250342.1	ENSG00000250342	SNRPCP16	-0.017550484109265	-3.40543402145148	-0.148781599617814	0.881807360716108	0.999238738616365	Exon	Hippocampus
e513075	ENSG00000164754.13	ENSG00000164754	RAD21	0.0036558913123868	2.49710813216331	0.148780548590086	0.881808189497419	0.999238738616365	Exon	Hippocampus
e1119038	ENSG00000184702.17	ENSG00000184702	SEPT5	-0.0090013937694672	1.8340235096624	-0.148778273131023	0.88180998379681	0.999238738616365	Exon	Hippocampus
e73220	ENSG00000132680.10	ENSG00000132680	KIAA0907	-0.0095786626113921	-2.37123974092374	-0.148776020324148	0.881811760234558	0.999238738616365	Exon	Hippocampus
e73234	ENSG00000132680.10	ENSG00000132680	KIAA0907	-0.0095786626113921	-2.37123974092374	-0.148776020324148	0.881811760234558	0.999238738616365	Exon	Hippocampus
e73272	ENSG00000132680.10	ENSG00000132680	KIAA0907	-0.0095786626113921	-2.37123974092374	-0.148776020324148	0.881811760234558	0.999238738616365	Exon	Hippocampus
e73282	ENSG00000132680.10	ENSG00000132680	KIAA0907	-0.0095786626113921	-2.37123974092374	-0.148776020324148	0.881811760234558	0.999238738616365	Exon	Hippocampus
e73288	ENSG00000132680.10	ENSG00000132680	KIAA0907	-0.0095786626113921	-2.37123974092374	-0.148776020324148	0.881811760234558	0.999238738616365	Exon	Hippocampus
e656374	ENSG00000158636.16	ENSG00000158636	EMSY	0.0090027173661416	-2.50262460138134	0.148772807244698	0.881814293890687	0.999238738616365	Exon	Hippocampus
e43857	ENSG00000116729.13	ENSG00000116729	WLS	-0.0078732797094982	1.08678131405073	-0.148771416289067	0.881815390721477	0.999238738616365	Exon	Hippocampus
e1055533	ENSG00000267022.1	ENSG00000267022		0.0075935787303091	-1.82864601797762	0.148769610676662	0.881816814528036	0.999238738616365	Exon	Hippocampus
e227984	ENSG00000163939.18	ENSG00000163939	PBRM1	-0.0049478260488326	-0.2676036963838	-0.148767466011509	0.88181850569343	0.999238738616365	Exon	Hippocampus
e907781	ENSG00000158545.15	ENSG00000158545	ZC3H18	0.0066228196443161	-1.00377589639242	0.148765595855802	0.881819980396162	0.999238738616365	Exon	Hippocampus
e221611	ENSG00000172037.13	ENSG00000172037	LAMB2	-0.0119633864749535	-0.383364164267387	-0.148762331723698	0.881822554313592	0.999238738616365	Exon	Hippocampus
e188834	ENSG00000124006.14	ENSG00000124006	OBSL1	-0.0060256988930543	0.417845489013881	-0.148760855454146	0.881823718420054	0.999238738616365	Exon	Hippocampus
e796449	ENSG00000054983.16	ENSG00000054983	GALC	-0.0057290405790123	-0.0945515888071886	-0.148760721250669	0.881823824245683	0.999238738616365	Exon	Hippocampus
e421460	ENSG00000112110.9	ENSG00000112110	MRPL18	0.0053228858363181	1.36323667326451	0.148744801858264	0.881836377435554	0.999238738616365	Exon	Hippocampus
e334364	ENSG00000179978.11	ENSG00000179978		0.0267916727031365	-2.24585504398823	0.14873189326291	0.881846556492182	0.999238738616365	Exon	Hippocampus
e71597	ENSG00000236263.1	ENSG00000236263		0.0136925916876211	-2.91866815864348	0.14873120158904	0.881847101911296	0.999238738616365	Exon	Hippocampus
e960155	ENSG00000243678.11	ENSG00000243678	NME2	-0.0069801522277667	2.14224244249369	-0.148730192991107	0.881847897240834	0.999238738616365	Exon	Hippocampus
e923699	ENSG00000170310.14	ENSG00000170310	STX8	0.0066526215065258	-0.974806360730027	0.148727590217278	0.881849949657757	0.999238738616365	Exon	Hippocampus
e220688	ENSG00000178149.16	ENSG00000178149	DALRD3	0.0067214306676337	-1.49392176438994	0.148725660024554	0.881851471711463	0.999238738616365	Exon	Hippocampus
e851246	ENSG00000182175.13	ENSG00000182175	RGMA	-0.0101908756290227	-0.425224850773065	-0.1487244975428	0.881852388386801	0.999238738616365	Exon	Hippocampus
e570671	ENSG00000187522.14	ENSG00000187522	HSPA14	-0.0076820887655455	-1.80426924082137	-0.148722810536564	0.881853718676362	0.999238738616365	Exon	Hippocampus
e542839	ENSG00000131669.9	ENSG00000131669	NINJ1	0.0090360549756001	-1.3228529925469	0.14871815185764	0.881857392281554	0.999238738616365	Exon	Hippocampus
e45030	ENSG00000178965.13	ENSG00000178965	ERICH3	-0.0145978474431589	-3.31116018306764	-0.148710090329684	0.881863749212249	0.999238738616365	Exon	Hippocampus
e830407	ENSG00000129003.15	ENSG00000129003	VPS13C	0.0061905238248573	0.787807933511269	0.148702680030353	0.881869592622315	0.999238738616365	Exon	Hippocampus
e1030157	ENSG00000011243.17	ENSG00000011243	AKAP8L	-0.0049015498835081	0.960602487894223	-0.148697134968982	0.881873965198548	0.999238738616365	Exon	Hippocampus
e1161779	ENSG00000188419.13	ENSG00000188419	CHM	-0.0057103281938799	0.416571410405731	-0.148687734436224	0.881881378027578	0.999238738616365	Exon	Hippocampus
e106782	ENSG00000143702.15	ENSG00000143702	CEP170	0.0132309644387937	-3.16920943463936	0.148685731627974	0.881882957351659	0.999238738616365	Exon	Hippocampus
e1116313	ENSG00000160299.16	ENSG00000160299	PCNT	-0.0067574893005086	0.785607562274715	-0.148685238346453	0.881883346331248	0.999238738616365	Exon	Hippocampus
e846178	ENSG00000259404.5	ENSG00000259404	EFTUD1P1	-0.0097190537683671	-2.1332791054482	-0.148683919045437	0.881884386672745	0.999238738616365	Exon	Hippocampus
e926857	ENSG00000166582.9	ENSG00000166582	CENPV	0.0070724449291176	-0.634565786730019	0.148682792796646	0.881885274782095	0.999238738616365	Exon	Hippocampus
e760923	ENSG00000134873.9	ENSG00000134873	CLDN10	-0.0093095716878761	-0.0798158057708442	-0.148673469560441	0.881892626674285	0.999238738616365	Exon	Hippocampus
e376064	ENSG00000137177.19	ENSG00000137177	KIF13A	0.0067715728854777	-0.368929416433023	0.148669990295706	0.881895370271366	0.999238738616365	Exon	Hippocampus
e480689	ENSG00000105993.14	ENSG00000105993	DNAJB6	0.0133529531571309	-1.95368729931929	0.148656944661705	0.881905657504496	0.999238738616365	Exon	Hippocampus
e654932	ENSG00000214517.9	ENSG00000214517	PPME1	0.0058542644730515	1.57010209378607	0.148656054262	0.881906359636631	0.999238738616365	Exon	Hippocampus
e291038	ENSG00000033178.12	ENSG00000033178	UBA6	0.004193159888883	0.148363897664371	0.14865318272976	0.881908624008034	0.999238738616365	Exon	Hippocampus
e132353	ENSG00000115998.7	ENSG00000115998	C2orf42	0.0066780087869198	-1.65453670419781	0.148648545765733	0.881912280527876	0.999238738616365	Exon	Hippocampus
e216788	ENSG00000163820.14	ENSG00000163820	FYCO1	-0.0093669910503863	-2.03306309750698	-0.148646639949461	0.881913783377233	0.999238738616365	Exon	Hippocampus
e1076432	ENSG00000121413.12	ENSG00000121413	ZSCAN18	0.0057921235814297	0.65676404772017	0.148643677975728	0.881916119070345	0.999238738616365	Exon	Hippocampus
e1078996	ENSG00000088899.14	ENSG00000088899		0.0080269299035533	4.64315080158206	0.148638387664887	0.881920290798827	0.999238738616365	Exon	Hippocampus
e675732	ENSG00000182934.11	ENSG00000182934	SRPRA	-0.0061684708651613	-0.451714261976656	-0.148636610682965	0.881921692056754	0.999238738616365	Exon	Hippocampus
e875805	ENSG00000122257.18	ENSG00000122257	RBBP6	0.0047184891887388	0.660165184576919	0.148636146054661	0.881922058444388	0.999238738616365	Exon	Hippocampus
e120924	ENSG00000008869.11	ENSG00000008869	HEATR5B	0.0042129727157578	0.866766279554005	0.148631861486965	0.881925437087412	0.999238738616365	Exon	Hippocampus
e1014203	ENSG00000160633.12	ENSG00000160633	SAFB	0.0074540779440125	-1.20208807986667	0.148627574175482	0.881928817896238	0.999238738616365	Exon	Hippocampus
e1058930	ENSG00000230510.6	ENSG00000230510	PPP5D1	-0.01000434014943	-2.45145119622608	-0.148625635588546	0.881930346591993	0.999238738616365	Exon	Hippocampus
e279996	ENSG00000155275.18	ENSG00000155275	TRMT44	-0.0056531710427148	-0.320203505184596	-0.148624606106828	0.88193115840221	0.999238738616365	Exon	Hippocampus
e683541	ENSG00000111642.14	ENSG00000111642	CHD4	0.0039541299506128	1.61077839140128	0.148612412459551	0.881940773859207	0.999238738616365	Exon	Hippocampus
e1059761	ENSG00000142230.11	ENSG00000142230	SAE1	0.0069057790156258	-0.631588668928988	0.148599275723237	0.881951133020714	0.999238738616365	Exon	Hippocampus
e1059771	ENSG00000142230.11	ENSG00000142230	SAE1	0.0069057790156258	-0.631588668928988	0.148599275723237	0.881951133020714	0.999238738616365	Exon	Hippocampus
e1059774	ENSG00000142230.11	ENSG00000142230	SAE1	0.0069057790156258	-0.631588668928988	0.148599275723237	0.881951133020714	0.999238738616365	Exon	Hippocampus
e540357	ENSG00000148053.15	ENSG00000148053	NTRK2	-0.0068164365331907	0.439335253934146	-0.14859637462534	0.88195342072573	0.999238738616365	Exon	Hippocampus
e350499	ENSG00000170606.13	ENSG00000170606	HSPA4	-0.0055603857922137	1.96803929187101	-0.148589164727582	0.88195910620491	0.999238738616365	Exon	Hippocampus
e154813	ENSG00000121988.17	ENSG00000121988	ZRANB3	-0.0060866312733198	-0.944625717318932	-0.148588430816211	0.8819596849427	0.999238738616365	Exon	Hippocampus
e986424	ENSG00000101574.14	ENSG00000101574	METTL4	0.0073813533231863	-1.38887003478391	0.148586997620014	0.881960815113134	0.999238738616365	Exon	Hippocampus
e603421	ENSG00000151923.17	ENSG00000151923	TIAL1	0.0079348264575683	-1.78155298102653	0.14858657793401	0.881961146063481	0.999238738616365	Exon	Hippocampus
e590896	ENSG00000107779.12	ENSG00000107779	BMPR1A	0.0053019578468509	-0.184740324478113	0.148584079346221	0.881963116366677	0.999238738616365	Exon	Hippocampus
e273801	ENSG00000114473.13	ENSG00000114473	IQCG	0.0115979269952394	-0.41441768492575	0.148577460576511	0.881968335711795	0.999238738616365	Exon	Hippocampus
e508744	ENSG00000132561.13	ENSG00000132561	MATN2	0.0136867487510957	-2.63712767752324	0.148560791856132	0.881981480141809	0.999238738616365	Exon	Hippocampus
e508762	ENSG00000132561.13	ENSG00000132561	MATN2	0.0136867487510957	-2.63712767752324	0.148560791856132	0.881981480141809	0.999238738616365	Exon	Hippocampus
e244953	ENSG00000160145.15	ENSG00000160145	KALRN	-0.005937730997762	-0.0617197677774325	-0.148560461350972	0.881981740768141	0.999238738616365	Exon	Hippocampus
e1052925	ENSG00000105372.6	ENSG00000105372	RPS19	-0.0065146796097311	2.87684698176022	-0.1485586904614	0.881983137238093	0.999238738616365	Exon	Hippocampus
e954280	ENSG00000141279.15	ENSG00000141279	NPEPPS	-0.0048876479428135	1.70877946575515	-0.148551585730847	0.881988739817414	0.999238738616365	Exon	Hippocampus
e1078985	ENSG00000088899.14	ENSG00000088899		0.0080215182315042	4.64315638382545	0.148538032257277	0.881999427700228	0.999238738616365	Exon	Hippocampus
e804445	ENSG00000131323.14	ENSG00000131323	TRAF3	-0.0078623894018614	-1.00061604337825	-0.148537143393332	0.882000128633746	0.999238738616365	Exon	Hippocampus
e434080	ENSG00000106086.18	ENSG00000106086	PLEKHA8	-0.00632400971289	-0.910684744000587	-0.148535044671908	0.882001783627769	0.999238738616365	Exon	Hippocampus
e1034604	ENSG00000099308.10	ENSG00000099308	MAST3	-0.0087697798561186	0.0872411806162037	-0.148532848222815	0.882003515687699	0.999238738616365	Exon	Hippocampus
e600178	ENSG00000108039.17	ENSG00000108039	XPNPEP1	-0.0052414644983887	-0.295404610532226	-0.148530892571681	0.882005057861395	0.999238738616365	Exon	Hippocampus
e599641	ENSG00000148834.12	ENSG00000148834	GSTO1	-0.0088520709043973	0.988636169174542	-0.148529942018249	0.882005807442335	0.999238738616365	Exon	Hippocampus
e593884	ENSG00000095637.21	ENSG00000095637	SORBS1	0.0096241732979412	2.40702883137326	0.148529602575329	0.882006075117943	0.999238738616365	Exon	Hippocampus
e351773	ENSG00000120708.16	ENSG00000120708	TGFBI	0.0319021275188065	-3.60080547137881	0.148526462223372	0.882008551516145	0.999238738616365	Exon	Hippocampus
e538900	ENSG00000197969.11	ENSG00000197969	VPS13A	0.0065311659275981	0.513397969950805	0.148526437738025	0.882008570824644	0.999238738616365	Exon	Hippocampus
e904363	ENSG00000103121.8	ENSG00000103121	CMC2	0.0056048328923468	0.177153391289524	0.148526424185929	0.88200858151147	0.999238738616365	Exon	Hippocampus
e150552	ENSG00000163075.12	ENSG00000163075	CFAP221	-0.0084222078585792	-0.395206552011458	-0.14852141818882	0.882012529110336	0.999238738616365	Exon	Hippocampus
e105616	ENSG00000116984.12	ENSG00000116984	MTR	-0.0048240287945989	3.48581520460769	-0.148516274738073	0.882016585104625	0.999238738616365	Exon	Hippocampus
e768880	ENSG00000100888.12	ENSG00000100888	CHD8	0.0036910556492817	1.18579078626889	0.148515378869244	0.882017291564289	0.999238738616365	Exon	Hippocampus
e1036415	ENSG00000064545.14	ENSG00000064545	TMEM161A	-0.0078204099343986	-1.80990276444024	-0.148512657220068	0.882019437789071	0.999238738616365	Exon	Hippocampus
e502007	ENSG00000066777.8	ENSG00000066777	ARFGEF1	-0.0045964289727187	0.597498885312285	-0.148509625626627	0.882021828429206	0.999238738616365	Exon	Hippocampus
e156258	ENSG00000169554.17	ENSG00000169554	ZEB2	0.0075234961494474	2.14280247724699	0.148509094171131	0.88202224752207	0.999238738616365	Exon	Hippocampus
e958076	ENSG00000006282.20	ENSG00000006282	SPATA20	-0.0105720452639189	-2.57182398739679	-0.148508863496301	0.882022429426634	0.999238738616365	Exon	Hippocampus
e86161	ENSG00000135821.17	ENSG00000135821	GLUL	-0.0115876426077181	1.37475166684167	-0.148507947090275	0.882023152082215	0.999238738616365	Exon	Hippocampus
e122575	ENSG00000152154.10	ENSG00000152154	TMEM178A	-0.0110758091095137	-2.08189123531123	-0.148506531656612	0.882024268259089	0.999238738616365	Exon	Hippocampus
e351279	ENSG00000145833.15	ENSG00000145833	DDX46	0.0049108024827051	-0.261390495087789	0.148504878411095	0.882025571968957	0.999238738616365	Exon	Hippocampus
e1128786	ENSG00000184792.15	ENSG00000184792	OSBP2	-0.007336357270422	-0.333151026315383	-0.148499461411739	0.882029843687321	0.999238738616365	Exon	Hippocampus
e368245	ENSG00000169220.17	ENSG00000169220	RGS14	-0.0158930094109873	-0.32388609950641	-0.148489224643339	0.882037916171671	0.999238738616365	Exon	Hippocampus
e1169373	ENSG00000134597.14	ENSG00000134597	RBMX2	0.0056501579929382	-0.102396506586829	0.148488964971828	0.882038120942919	0.999238738616365	Exon	Hippocampus
e1008901	ENSG00000115257.15	ENSG00000115257	PCSK4	0.0109016177812353	-2.79972008498559	0.148487398323538	0.882039356367509	0.999238738616365	Exon	Hippocampus
e17895	ENSG00000117643.14	ENSG00000117643	MAN1C1	-0.0074620224165615	-0.262394046918554	-0.148485678919326	0.882040712252411	0.999238738616365	Exon	Hippocampus
e648122	ENSG00000172932.14	ENSG00000172932	ANKRD13D	-0.0069727143016034	-1.52606824041821	-0.148485417178017	0.882040918655966	0.999238738616365	Exon	Hippocampus
e1101708	ENSG00000258366.7	ENSG00000258366	RTEL1	0.008950980417607	-2.09895368724293	0.148483363392868	0.882042538226947	0.999238738616365	Exon	Hippocampus
e813038	ENSG00000198838.13	ENSG00000198838	RYR3	-0.0069438121043901	-0.0314781987367317	-0.148482949042899	0.882042864974518	0.999238738616365	Exon	Hippocampus
e248363	ENSG00000249846.6	ENSG00000249846		0.00992645613796	-2.01742382500209	0.14847232879981	0.882051239879174	0.999238738616365	Exon	Hippocampus
e193936	ENSG00000085982.13	ENSG00000085982	USP40	-0.0067780612801671	-0.856066470200532	-0.148471239438425	0.882052098927843	0.999238738616365	Exon	Hippocampus
e917390	ENSG00000091592.15	ENSG00000091592	NLRP1	-0.0059046515273266	3.79664795042113	-0.148468939019084	0.882053912993127	0.999238738616365	Exon	Hippocampus
e592557	ENSG00000138190.16	ENSG00000138190	EXOC6	-0.0069676055860507	0.875331995509842	-0.148448466682722	0.882070057100845	0.999238738616365	Exon	Hippocampus
e187650	ENSG00000163516.13	ENSG00000163516	ANKZF1	0.0056135716546264	-0.0130697017626854	0.148446516476656	0.882071595000026	0.999238738616365	Exon	Hippocampus
e986521	ENSG00000101596.14	ENSG00000101596	SMCHD1	0.0054239984859905	0.275545423563018	0.148446152869116	0.882071881734769	0.999238738616365	Exon	Hippocampus
e81486	ENSG00000143156.13	ENSG00000143156	NME7	0.008545865156983	-1.42838040993397	0.148443731159199	0.882073791454556	0.999238738616365	Exon	Hippocampus
e502247	ENSG00000165084.15	ENSG00000165084	C8orf34	0.010142233382743	-1.54927131407297	0.14844245378403	0.882074798771448	0.999238738616365	Exon	Hippocampus
e1116174	ENSG00000182362.13	ENSG00000182362	YBEY	0.0088781238072961	-2.07392679595362	0.148441071995441	0.882075888427249	0.999238738616365	Exon	Hippocampus
e1091768	ENSG00000124181.14	ENSG00000124181	PLCG1	0.0047375192421317	0.10228947300534	0.148439423581608	0.882077188339634	0.999238738616365	Exon	Hippocampus
e799301	ENSG00000165934.12	ENSG00000165934	CPSF2	0.0050521791226668	0.854813678828339	0.148436073661529	0.882079830033201	0.999238738616365	Exon	Hippocampus
e9297	ENSG00000132879.13	ENSG00000132879	FBXO44	0.0059553035255625	1.40027631652748	0.148427663531637	0.882086462133357	0.999238738616365	Exon	Hippocampus
e1168964	ENSG00000188706.12	ENSG00000188706	ZDHHC9	0.0106535427036995	-1.11121143627754	0.148426837996683	0.882087113138078	0.999238738616365	Exon	Hippocampus
e1182735	ENSG00000210100.1	ENSG00000210100	MT-TI	-0.0134978002763752	3.84307849290691	-0.148420942903449	0.882091761924206	0.999238738616365	Exon	Hippocampus
e774125	ENSG00000092330.15	ENSG00000092330	TINF2	0.0072780738068593	-1.75931531454727	0.148420655564049	0.882091988516046	0.999238738616365	Exon	Hippocampus
e941805	ENSG00000274211.4	ENSG00000274211	SOCS7	0.0082274539547646	-0.421839523839028	0.148418506551976	0.882093683197288	0.999238738616365	Exon	Hippocampus
e761316	ENSG00000065150.18	ENSG00000065150	IPO5	0.0042727151355026	1.84318431465918	0.148418502472428	0.882093686414365	0.999238738616365	Exon	Hippocampus
e146578	ENSG00000144057.15	ENSG00000144057	ST6GAL2	-0.0162883089159008	-3.19822540939559	-0.148414171541087	0.882097101728656	0.999238738616365	Exon	Hippocampus
e175466	ENSG00000128641.18	ENSG00000128641	MYO1B	-0.0074162449773367	1.11034480016612	-0.148407383447081	0.882102454732853	0.999238738616365	Exon	Hippocampus
e91798	ENSG00000143847.15	ENSG00000143847	PPFIA4	-0.0113843317828761	-1.12681994735228	-0.148405744885366	0.882103746882495	0.999238738616365	Exon	Hippocampus
e192290	ENSG00000144535.19	ENSG00000144535	DIS3L2	0.0099718452175064	-2.99069467366858	0.148403605658383	0.882105433851091	0.999238738616365	Exon	Hippocampus
e822650	ENSG00000185880.12	ENSG00000185880	TRIM69	0.0060771583011944	-0.0842663046110605	0.148400776048726	0.882107665247963	0.999238738616365	Exon	Hippocampus
e1062802	ENSG00000104863.11	ENSG00000104863	LIN7B	0.0127535131540389	-2.70810882647615	0.148391487639188	0.882114989985003	0.999238738616365	Exon	Hippocampus
e41533	ENSG00000162607.12	ENSG00000162607	USP1	0.0067644785753063	0.113658321509495	0.148389604596829	0.882116474932617	0.999238738616365	Exon	Hippocampus
e974835	ENSG00000132478.9	ENSG00000132478	UNK	0.0067585787962113	-1.21017683930319	0.148387844996973	0.882117862535133	0.999238738616365	Exon	Hippocampus
e509287	ENSG00000132549.18	ENSG00000132549	VPS13B	0.0043923078881515	0.137500650342002	0.148384538369717	0.882120470108676	0.999238738616365	Exon	Hippocampus
e613754	ENSG00000005801.16	ENSG00000005801	ZNF195	0.0044468992178066	0.839044820860695	0.148381634656937	0.882122759948906	0.999238738616365	Exon	Hippocampus
e389555	ENSG00000096070.19	ENSG00000096070	BRPF3	0.0052259250910949	1.90272440017636	0.148380267998648	0.882123837682953	0.999238738616365	Exon	Hippocampus
e343249	ENSG00000145730.20	ENSG00000145730	PAM	0.0076263315693623	0.488796977235143	0.148379915755537	0.882124115458638	0.999238738616365	Exon	Hippocampus
e528461	ENSG00000044459.14	ENSG00000044459	CNTLN	-0.0080773255265826	-1.59013226769329	-0.148376047613385	0.882127165840998	0.999238738616365	Exon	Hippocampus
e1033610	ENSG00000130477.15	ENSG00000130477	UNC13A	-0.0110778084154473	0.732108177924915	-0.148374005427028	0.882128776291631	0.999238738616365	Exon	Hippocampus
e801547	ENSG00000090060.17	ENSG00000090060	PAPOLA	0.0063133633790344	-0.0504415663844018	0.148362409313132	0.882137920896799	0.999238738616365	Exon	Hippocampus
e669993	ENSG00000118058.20	ENSG00000118058	KMT2A	0.0045288976435141	0.287955763402174	0.148360840001906	0.88213915844463	0.999238738616365	Exon	Hippocampus
e30861	ENSG00000066322.13	ENSG00000066322	ELOVL1	0.0115515774139587	1.27037536843845	0.148358033706833	0.882141371469971	0.999238738616365	Exon	Hippocampus
e206713	ENSG00000206560.11	ENSG00000206560	ANKRD28	0.0043268992388145	0.780864843860334	0.148354402350369	0.882144235134524	0.999238738616365	Exon	Hippocampus
e1130120	ENSG00000198089.14	ENSG00000198089	SFI1	0.0083394745924302	-1.83439599192421	0.148353378092913	0.882145042857702	0.999238738616365	Exon	Hippocampus
e608576	ENSG00000142102.15	ENSG00000142102	ATHL1	-0.0113488130218111	-2.54518128613277	-0.148352541003086	0.882145702981722	0.999238738616365	Exon	Hippocampus
e514204	ENSG00000156787.16	ENSG00000156787	TBC1D31	-0.0064846065663691	-0.709352442593678	-0.148348731710893	0.88214870696775	0.999238738616365	Exon	Hippocampus
e643313	ENSG00000162298.17	ENSG00000162298	SYVN1	-0.0069709498248682	-0.93414766935993	-0.148339263062511	0.882156173897061	0.999238738616365	Exon	Hippocampus
e437269	ENSG00000224116.6	ENSG00000224116	INHBA-AS1	-0.0162941894811327	-0.972642078230414	-0.14833618998134	0.882158597315943	0.999238738616365	Exon	Hippocampus
e873458	ENSG00000011638.10	ENSG00000011638	TMEM159	0.014134379051762	-0.857454069960222	0.148334979243179	0.882159552099266	0.999238738616365	Exon	Hippocampus
e682928	ENSG00000010292.12	ENSG00000010292	NCAPD2	0.005808892294408	-0.425012786976276	0.148334472923897	0.882159951380699	0.999238738616365	Exon	Hippocampus
e1169209	ENSG00000056277.15	ENSG00000056277	ZNF280C	-0.0079148366432469	-1.90138894010328	-0.148333028034443	0.882161090815118	0.999238738616365	Exon	Hippocampus
e1060076	ENSG00000118162.13	ENSG00000118162	KPTN	-0.0101124001494741	-2.36558858960871	-0.14833046006967	0.882163115903135	0.999238738616365	Exon	Hippocampus
e196055	ENSG00000132323.8	ENSG00000132323	ILKAP	0.005136841559332	-0.49661385391783	0.148327924457892	0.882165115478453	0.999238738616365	Exon	Hippocampus
e589371	ENSG00000148606.12	ENSG00000148606	POLR3A	-0.0068660855433658	-1.09956023749872	-0.148325803556866	0.882166788014781	0.999238738616365	Exon	Hippocampus
e799891	ENSG00000011114.14	ENSG00000011114	BTBD7	0.0052004804051809	0.102876739237574	0.148325421733756	0.882167089119421	0.999238738616365	Exon	Hippocampus
e304620	ENSG00000174720.15	ENSG00000174720	LARP7	0.0058642346648532	0.19320126161263	0.148321657519558	0.882170057569163	0.999238738616365	Exon	Hippocampus
e329890	ENSG00000067248.9	ENSG00000067248	DHX29	0.0059728702313886	-0.391879989184706	0.148318339814618	0.882172673904218	0.999238738616365	Exon	Hippocampus
e995462	ENSG00000134759.13	ENSG00000134759	ELP2	-0.0053235264309854	0.345065423006954	-0.148315611517176	0.882174825434742	0.999238738616365	Exon	Hippocampus
e160661	ENSG00000115159.15	ENSG00000115159	GPD2	0.0066984924086803	1.46197754861529	0.148315355377954	0.882175027425722	0.999238738616365	Exon	Hippocampus
e406476	ENSG00000025796.13	ENSG00000025796	SEC63	0.0056101052221681	0.729615362739698	0.148312772968313	0.882177063910266	0.999238738616365	Exon	Hippocampus
e771873	ENSG00000213983.11	ENSG00000213983	AP1G2	-0.0075285183687016	-0.0835275126707263	-0.148305955597628	0.882182440082782	0.999238738616365	Exon	Hippocampus
e131154	ENSG00000115977.18	ENSG00000115977	AAK1	-0.0108261572912898	-1.99832475724252	-0.14829142431628	0.882193899456637	0.999238738616365	Exon	Hippocampus
e371517	ENSG00000113300.11	ENSG00000113300	CNOT6	-0.0046415454353592	3.03714214574299	-0.148287717980573	0.882196822278312	0.999238738616365	Exon	Hippocampus
e1141780	ENSG00000100239.15	ENSG00000100239	PPP6R2	0.0048536352960855	0.340193706852202	0.148282051705989	0.88220129071372	0.999238738616365	Exon	Hippocampus
e413133	ENSG00000200534.1	ENSG00000200534	SNORA33	0.0084726595741289	-1.2490840428171	0.148278627722369	0.882203990875839	0.999238738616365	Exon	Hippocampus
e18065	ENSG00000117640.17	ENSG00000117640	MTFR1L	0.0065305072602974	-1.35286777417119	0.148278048704937	0.882204447490582	0.999238738616365	Exon	Hippocampus
e7813	ENSG00000049239.12	ENSG00000049239	H6PD	0.0124900444244146	-2.70257165273795	0.148274003336277	0.882207637680556	0.999238738616365	Exon	Hippocampus
e1135915	ENSG00000100359.20	ENSG00000100359	SGSM3	-0.0063577941404344	-0.170096661924765	-0.148273232801894	0.882208245326521	0.999238738616365	Exon	Hippocampus
e1068728	ENSG00000198093.10	ENSG00000198093	ZNF649	-0.0054464829005816	0.283522246888713	-0.148272372972261	0.882208923391098	0.999238738616365	Exon	Hippocampus
e1114556	ENSG00000184787.18	ENSG00000184787	UBE2G2	0.005423635447341	-0.833197996880318	0.148258173645066	0.882220121041418	0.999238738616365	Exon	Hippocampus
e403593	ENSG00000272514.5	ENSG00000272514	CFAP206	-0.01639673942663	-3.13359587093583	-0.148257975430599	0.882220277354364	0.999238738616365	Exon	Hippocampus
e603191	ENSG00000119979.16	ENSG00000119979	FAM45A	0.0046506899266333	-0.0827621857833829	0.148256025151181	0.882221815354968	0.999238738616365	Exon	Hippocampus
e33878	ENSG00000117450.13	ENSG00000117450	PRDX1	0.005436493267146	3.14583930900518	0.148255857205627	0.882221947797736	0.999238738616365	Exon	Hippocampus
e186340	ENSG00000163482.11	ENSG00000163482	STK36	0.0083985178394835	-0.918787600220532	0.148255629067734	0.882222127708512	0.999238738616365	Exon	Hippocampus
e394294	ENSG00000137216.18	ENSG00000137216	TMEM63B	-0.0070584646134514	-0.230507384564121	-0.148252721112899	0.882224420937948	0.999238738616365	Exon	Hippocampus
e991687	ENSG00000101773.17	ENSG00000101773	RBBP8	0.0124460020706837	-0.950808322387633	0.14824887230299	0.88222745613248	0.999238738616365	Exon	Hippocampus
e811259	ENSG00000104067.16	ENSG00000104067	TJP1	0.0065163293079944	1.15957996512519	0.148240067471255	0.882234399682018	0.999238738616365	Exon	Hippocampus
e380238	ENSG00000137343.17	ENSG00000137343	ATAT1	-0.0062991430411163	-1.27410801246979	-0.148234923117842	0.882238456557932	0.999238738616365	Exon	Hippocampus
e1050142	ENSG00000105221.16	ENSG00000105221	AKT2	0.0050689369257909	2.7907996258456	0.148224264565495	0.8822468619826	0.999238738616365	Exon	Hippocampus
e210236	ENSG00000182973.18	ENSG00000182973	CNOT10	0.0070945617036944	-1.90249716599227	0.148219704644325	0.882250457979128	0.999238738616365	Exon	Hippocampus
e678192	ENSG00000111181.12	ENSG00000111181	SLC6A12	-0.0095954618735957	-1.97205754645393	-0.148218413382846	0.882251476280462	0.999238738616365	Exon	Hippocampus
e1124759	ENSG00000100077.14	ENSG00000100077	GRK3	-0.0080313073302299	0.992337920706042	-0.148217844025373	0.882251925281354	0.999238738616365	Exon	Hippocampus
e239609	ENSG00000177707.10	ENSG00000177707	NECTIN3	0.0067476854188391	-0.908301159687081	0.148207917703749	0.882259753282114	0.999238738616365	Exon	Hippocampus
e28549	ENSG00000043514.15	ENSG00000043514	TRIT1	-0.0057298718441888	-0.596972470860486	-0.148204617001084	0.882262356253218	0.999238738616365	Exon	Hippocampus
e868395	ENSG00000140694.16	ENSG00000140694	PARN	0.0049049617419945	-0.132418171840743	0.148204349432424	0.882262567260917	0.999238738616365	Exon	Hippocampus
e463401	ENSG00000105865.10	ENSG00000105865	DUS4L	0.0066596063842924	-1.04550661278606	0.148198988182387	0.882266795205656	0.999238738616365	Exon	Hippocampus
e1151149	ENSG00000065923.9	ENSG00000065923	SLC9A7	-0.0072616733922313	0.0041870267639354	-0.148197120973286	0.882268267709472	0.999238738616365	Exon	Hippocampus
e854769	ENSG00000007541.16	ENSG00000007541	PIGQ	0.0092340909559159	-1.5765646896042	0.148193680539807	0.882270980878243	0.999238738616365	Exon	Hippocampus
e666697	ENSG00000149294.16	ENSG00000149294	NCAM1	-0.0073174312109407	1.59486714429905	-0.148192449933191	0.882271951350312	0.999238738616365	Exon	Hippocampus
e817763	ENSG00000103932.11	ENSG00000103932	RPAP1	0.007234122838891	-0.427889732638357	0.148191990987229	0.882272313280996	0.999238738616365	Exon	Hippocampus
e997834	ENSG00000167220.11	ENSG00000167220	HDHD2	0.0042382494013791	1.10370533174952	0.14818950498046	0.882274273778309	0.999238738616365	Exon	Hippocampus
e396765	ENSG00000137269.14	ENSG00000137269	LRRC1	0.0116602972257601	-1.83617603369819	0.148188404093335	0.882275141952465	0.999238738616365	Exon	Hippocampus
e1043583	ENSG00000004777.18	ENSG00000004777	ARHGAP33	0.0108168194550879	-1.4987429235499	0.148186371372359	0.8822767449835	0.999238738616365	Exon	Hippocampus
e1024815	ENSG00000223547.9	ENSG00000223547	ZNF844	-0.009420724542097	-1.94448730952902	-0.148186270807913	0.882276824289983	0.999238738616365	Exon	Hippocampus
e267017	ENSG00000272970.1	ENSG00000272970		-0.0115233730942161	-3.01260592474987	-0.14818094420651	0.882281024921676	0.999238738616365	Exon	Hippocampus
e1014178	ENSG00000160633.12	ENSG00000160633	SAFB	0.0074572126942141	-1.15884293394685	0.148173151923693	0.882287170029894	0.999238738616365	Exon	Hippocampus
e647085	ENSG00000173992.8	ENSG00000173992	CCS	-0.0058695185234034	-0.69114954256729	-0.148168970455127	0.882290467600106	0.999238738616365	Exon	Hippocampus
e792920	ENSG00000119655.9	ENSG00000119655	NPC2	0.0168115404910681	0.142837876580822	0.148168704093538	0.882290677657008	0.999238738616365	Exon	Hippocampus
e523411	ENSG00000167701.13	ENSG00000167701	GPT	0.0121948663317033	-2.31107736019659	0.148165365483811	0.882293310537394	0.999238738616365	Exon	Hippocampus
e127066	ENSG00000085760.14	ENSG00000085760	MTIF2	0.0099605120346291	-2.56650741596175	0.148164268750582	0.882294175438833	0.999238738616365	Exon	Hippocampus
e823452	ENSG00000104164.10	ENSG00000104164	BLOC1S6	-0.0058399303744101	0.304693398903779	-0.148157578910576	0.882299451157162	0.999238738616365	Exon	Hippocampus
e859723	ENSG00000008710.18	ENSG00000008710	PKD1	0.0067344310482861	0.903754236713016	0.148157480363152	0.882299528873327	0.999238738616365	Exon	Hippocampus
e1050155	ENSG00000105221.16	ENSG00000105221	AKT2	0.0050662498676167	2.79077087336692	0.148148343932267	0.882306734022209	0.999238738616365	Exon	Hippocampus
e335080	ENSG00000113048.16	ENSG00000113048	MRPS27	-0.0049583396481563	0.416508591614958	-0.148139616548203	0.882313616598759	0.999238738616365	Exon	Hippocampus
e535141	ENSG00000215126.10	ENSG00000215126	CBWD7	0.0098524769776747	-0.313487433963	0.14813831920884	0.882314639705346	0.999238738616365	Exon	Hippocampus
e301535	ENSG00000109332.19	ENSG00000109332	UBE2D3	-0.0048801791617373	2.02070950336534	-0.14813795659283	0.882314925671289	0.999238738616365	Exon	Hippocampus
e186944	ENSG00000181378.13	ENSG00000181378	CFAP65	0.0146108273184752	-1.68524513347771	0.148133195609953	0.882318680275162	0.999238738616365	Exon	Hippocampus
e686373	ENSG00000254016.2	ENSG00000254016	ALG1L10P	-0.0134977476779732	-3.08882167704297	-0.148133177313953	0.882318694703749	0.999238738616365	Exon	Hippocampus
e86582	ENSG00000135829.16	ENSG00000135829	DHX9	0.0047443867338864	0.651875238017929	0.148129557680119	0.882321549219311	0.999238738616365	Exon	Hippocampus
e1078418	ENSG00000101361.15	ENSG00000101361	NOP56	-0.0051565695314869	1.43343293533532	-0.148123652197074	0.882326206404524	0.999238738616365	Exon	Hippocampus
e939633	ENSG00000006125.16	ENSG00000006125	AP2B1	-0.0045300229566044	2.15473157745121	-0.148121567336235	0.882327850569575	0.999238738616365	Exon	Hippocampus
e842557	ENSG00000140382.14	ENSG00000140382	HMG20A	0.0039360555124032	0.518129083781958	0.148120999160967	0.882328298644615	0.999238738616365	Exon	Hippocampus
e1113898	ENSG00000160221.16	ENSG00000160221	C21orf33	-0.0272031861976996	-3.70664952258769	-0.148119038174823	0.882329845120074	0.999238738616365	Exon	Hippocampus
e338344	ENSG00000164300.15	ENSG00000164300	SERINC5	-0.0135012147957605	-3.1913611059243	-0.148115319926963	0.882332777410806	0.999238738616365	Exon	Hippocampus
e279343	ENSG00000109519.12	ENSG00000109519	GRPEL1	0.0035883661578694	2.39366802274998	0.148114584343678	0.882333357507895	0.999238738616365	Exon	Hippocampus
e1153292	ENSG00000102103.15	ENSG00000102103	PQBP1	-0.0080815031388948	-1.50618923576283	-0.148111626101287	0.882335690443277	0.999238738616365	Exon	Hippocampus
e470595	ENSG00000158623.14	ENSG00000158623	COPG2	0.0046958835682842	-0.29494436538454	0.14810651595695	0.882339720418545	0.999238738616365	Exon	Hippocampus
e220424	ENSG00000177479.19	ENSG00000177479	ARIH2	-0.0053251445300833	-0.646880768041225	-0.148104828781771	0.882341050963678	0.999238738616365	Exon	Hippocampus
e1151183	ENSG00000065923.9	ENSG00000065923	SLC9A7	-0.0096478925322131	-1.3391688942002	-0.148094480753909	0.882349211663635	0.999238738616365	Exon	Hippocampus
e437274	ENSG00000224116.6	ENSG00000224116	INHBA-AS1	0.0158584084472711	0.898318917595116	0.148093240750864	0.882350189560258	0.999238738616365	Exon	Hippocampus
e412107	ENSG00000079819.17	ENSG00000079819	EPB41L2	-0.0052674966308843	0.902675659088383	-0.148087548605919	0.882354678526803	0.999238738616365	Exon	Hippocampus
e309965	ENSG00000164161.9	ENSG00000164161	HHIP	-0.0152542056794183	-2.85351463559913	-0.14807951741805	0.882361012127008	0.999238738616365	Exon	Hippocampus
e659738	ENSG00000149201.9	ENSG00000149201	CCDC81	-0.0186954804901379	-3.14644935675599	-0.14807259584008	0.88236647066652	0.999238738616365	Exon	Hippocampus
e760240	ENSG00000234377.7	ENSG00000234377	RNF219-AS1	-0.0109496092293182	-1.11377400833974	-0.148067960889809	0.882370125914066	0.999238738616365	Exon	Hippocampus
e462581	ENSG00000135250.16	ENSG00000135250	SRPK2	0.0056585616661559	-0.239208669794543	0.148063297917404	0.882373803263166	0.999238738616365	Exon	Hippocampus
e462059	ENSG00000189056.13	ENSG00000189056	RELN	-0.0147120114416143	-0.542645319834072	-0.148061961026894	0.882374857572495	0.999238738616365	Exon	Hippocampus
e146304	ENSG00000115641.18	ENSG00000115641	FHL2	0.0149518879868245	-2.84374892719186	0.148056148491656	0.882379441503136	0.999238738616365	Exon	Hippocampus
e435171	ENSG00000122642.10	ENSG00000122642	FKBP9	0.0063663003117014	-0.559043270046769	0.148051754486195	0.882382906743467	0.999238738616365	Exon	Hippocampus
e178916	ENSG00000155754.14	ENSG00000155754	ALS2CR11	0.0109247245422459	-1.50760258410109	0.148047826952572	0.882386004112471	0.999238738616365	Exon	Hippocampus
e552654	ENSG00000165219.21	ENSG00000165219	GAPVD1	-0.0037888611733447	1.11253982021603	-0.148041019917297	0.882391372345793	0.999238738616365	Exon	Hippocampus
e1002869	ENSG00000141664.9	ENSG00000141664	ZCCHC2	0.0076625319017035	-1.81966133488647	0.148040763558631	0.882391574518075	0.999238738616365	Exon	Hippocampus
e10049	ENSG00000048707.13	ENSG00000048707	VPS13D	-0.0036053061791913	1.07855732376852	-0.148040750549835	0.882391584777209	0.999238738616365	Exon	Hippocampus
e378530	ENSG00000137185.11	ENSG00000137185	ZSCAN9	0.0095158232818202	-2.14222028488407	0.148040598679199	0.88239170454704	0.999238738616365	Exon	Hippocampus
e184204	ENSG00000115414.18	ENSG00000115414	FN1	-0.0148726048495288	1.33829224739506	-0.14803576118385	0.882395519545309	0.999238738616365	Exon	Hippocampus
e418309	ENSG00000120254.15	ENSG00000120254	MTHFD1L	-0.0064401018156721	-1.36297860964852	-0.148032261309037	0.882398279656411	0.999238738616365	Exon	Hippocampus
e82723	ENSG00000117533.14	ENSG00000117533	VAMP4	-0.0060998745725294	1.80331759885106	-0.148031968813176	0.882398510327889	0.999238738616365	Exon	Hippocampus
e931799	ENSG00000128487.16	ENSG00000128487	SPECC1	0.0067007581500683	-0.116666959781924	0.148031437308161	0.882398929489566	0.999238738616365	Exon	Hippocampus
e99043	ENSG00000154305.16	ENSG00000154305	MIA3	0.0044688538151951	0.107103177005868	0.148026900460494	0.882402507392571	0.999238738616365	Exon	Hippocampus
e305739	ENSG00000150961.14	ENSG00000150961	SEC24D	0.0136609834820247	-2.35649311034154	0.148025529468536	0.882403588601101	0.999238738616365	Exon	Hippocampus
e105691	ENSG00000198626.15	ENSG00000198626	RYR2	0.0089969618699091	1.45343386919083	0.148024577857319	0.882404339072566	0.999238738616365	Exon	Hippocampus
e342761	ENSG00000153922.10	ENSG00000153922	CHD1	0.0080863278379735	-1.38604088798541	0.148017808081861	0.882409677940081	0.999238738616365	Exon	Hippocampus
e827604	ENSG00000260916.6	ENSG00000260916	CCPG1	0.0071195919603803	-0.872171389817517	0.148016717140439	0.882410538292858	0.999238738616365	Exon	Hippocampus
e5656	ENSG00000131697.17	ENSG00000131697	NPHP4	0.0092360814650265	-1.97941713273656	0.148013122623003	0.882413373050134	0.999238738616365	Exon	Hippocampus
e796967	ENSG00000100722.18	ENSG00000100722	ZC3H14	0.0047648361933315	0.240528243477057	0.148011882842316	0.882414350783208	0.999238738616365	Exon	Hippocampus
e9864	ENSG00000116688.16	ENSG00000116688	MFN2	-0.0046446188802919	1.50800814087854	-0.148005930636612	0.882419044896892	0.999238738616365	Exon	Hippocampus
e859503	ENSG00000008710.18	ENSG00000008710	PKD1	-0.0076455280944734	0.786434065516815	-0.148003646924963	0.882420845911371	0.999238738616365	Exon	Hippocampus
e755324	ENSG00000136167.13	ENSG00000136167	LCP1	-0.017579502435385	-1.74903773697639	-0.148003173785082	0.882421219046023	0.999238738616365	Exon	Hippocampus
e480761	ENSG00000155093.17	ENSG00000155093	PTPRN2	0.0102128502143586	0.708814072361931	0.147999628649048	0.882424014865074	0.999238738616365	Exon	Hippocampus
e190372	ENSG00000173744.17	ENSG00000173744	AGFG1	0.005743573529902	0.0957812780369943	0.147999436880128	0.882424166100835	0.999238738616365	Exon	Hippocampus
e503546	ENSG00000104343.19	ENSG00000104343	UBE2W	0.0056880836988398	4.67856155705348	0.147998027251554	0.882425277783983	0.999238738616365	Exon	Hippocampus
e460603	ENSG00000170667.14	ENSG00000170667	RASA4B	0.0141890290774774	-1.71872525858716	0.147996562726641	0.882426432760579	0.999238738616365	Exon	Hippocampus
e44110	ENSG00000240692.3	ENSG00000240692	RN7SL538P	-0.0090484929660516	-1.30272544484631	-0.147983474373849	0.882436754713684	0.999238738616365	Exon	Hippocampus
e1003709	ENSG00000150636.16	ENSG00000150636	CCDC102B	0.0083190415027085	-2.22714182088487	0.14797794683875	0.882441113935794	0.999238738616365	Exon	Hippocampus
e1151241	ENSG00000130988.12	ENSG00000130988	RGN	0.006682460468076	0.38989736994864	0.147974490473024	0.882443839757642	0.999238738616365	Exon	Hippocampus
e338561	ENSG00000228716.6	ENSG00000228716	DHFR	-0.0120922242946608	-2.50856232602699	-0.147971625611778	0.882446099097554	0.999238738616365	Exon	Hippocampus
e21597	ENSG00000162511.7	ENSG00000162511	LAPTM5	-0.0171362892827074	-1.91763851308021	-0.147971047164426	0.882446555283529	0.999238738616365	Exon	Hippocampus
e243454	ENSG00000163406.10	ENSG00000163406	SLC15A2	-0.0079366853413981	-0.418868573216762	-0.147963986457109	0.882452123633825	0.999238738616365	Exon	Hippocampus
e770071	ENSG00000100461.17	ENSG00000100461	RBM23	0.0060719664028212	-0.666538237408435	0.147961852023364	0.882453806933011	0.999238738616365	Exon	Hippocampus
e85757	ENSG00000198216.10	ENSG00000198216	CACNA1E	-0.0117681660621286	1.38878808617544	-0.14796144240885	0.882454129971339	0.999238738616365	Exon	Hippocampus
e99253	ENSG00000278610.1	ENSG00000278610		-0.0126270579832501	-2.41825673929182	-0.147958695423065	0.882456296354298	0.999238738616365	Exon	Hippocampus
e572689	ENSG00000165309.13	ENSG00000165309	ARMC3	-0.025416980412408	-3.57397415556525	-0.147957237719733	0.882457445957859	0.999238738616365	Exon	Hippocampus
e708472	ENSG00000139546.10	ENSG00000139546	TARBP2	0.007720364752748	-1.17290596893408	0.147951902413683	0.882461653597229	0.999238738616365	Exon	Hippocampus
e483462	ENSG00000173273.15	ENSG00000173273	TNKS	-0.0085402614098345	-2.10723591643403	-0.147945960431175	0.882466339690249	0.999238738616365	Exon	Hippocampus
e543199	ENSG00000158079.14	ENSG00000158079	PTPDC1	-0.0073886641843343	-0.80524938986061	-0.14794131439273	0.882470003751091	0.999238738616365	Exon	Hippocampus
e1075718	ENSG00000197128.11	ENSG00000197128	ZNF772	0.0037555525615264	1.91526375141408	0.147939291561708	0.882471599041291	0.999238738616365	Exon	Hippocampus
e420727	ENSG00000078269.13	ENSG00000078269	SYNJ2	0.0075461754946365	-0.113509236589792	0.147936836163389	0.882473535473022	0.999238738616365	Exon	Hippocampus
e815167	ENSG00000171262.11	ENSG00000171262	FAM98B	-0.0073845652045647	-0.720330719893441	-0.147936384315441	0.882473891819643	0.999238738616365	Exon	Hippocampus
e1023441	ENSG00000197256.10	ENSG00000197256	KANK2	0.0136046559487295	-2.79432524847663	0.147930066931992	0.88247887398097	0.999238738616365	Exon	Hippocampus
e236062	ENSG00000184500.14	ENSG00000184500	PROS1	-0.0232944901153742	0.245095455741242	-0.147930037220824	0.882478897412491	0.999238738616365	Exon	Hippocampus
e1112226	ENSG00000160179.18	ENSG00000160179	ABCG1	0.008758182214103	-1.76089275738904	0.147918963113557	0.882487630942885	0.999238738616365	Exon	Hippocampus
e492433	ENSG00000197265.8	ENSG00000197265	GTF2E2	0.0062071323349515	-0.890616587403313	0.147914986959643	0.882490766717081	0.999238738616365	Exon	Hippocampus
e187974	ENSG00000135924.15	ENSG00000135924	DNAJB2	0.0059530584338997	0.864052480899007	0.147905257793872	0.882498439583535	0.999238738616365	Exon	Hippocampus
e892285	ENSG00000125107.17	ENSG00000125107	CNOT1	0.0047104081449513	0.377576556656093	0.147903122202506	0.882500123810339	0.999238738616365	Exon	Hippocampus
e954414	ENSG00000141279.15	ENSG00000141279	NPEPPS	-0.0045354226850982	1.83055162460321	-0.14789871450398	0.882503599928345	0.999238738616365	Exon	Hippocampus
e1003705	ENSG00000150636.16	ENSG00000150636	CCDC102B	0.0083099257661712	-2.22381741587813	0.147896564902078	0.882505295206156	0.999238738616365	Exon	Hippocampus
e751499	ENSG00000212293.1	ENSG00000212293		0.008554297208867	-1.73143050110154	0.147895775136121	0.882505918053109	0.999238738616365	Exon	Hippocampus
e532734	ENSG00000215187.9	ENSG00000215187	FAM166B	0.0260393455192396	-3.65612799645795	0.147884963190567	0.88251444487435	0.999238738616365	Exon	Hippocampus
e479234	ENSG00000106648.13	ENSG00000106648	GALNTL5	0.0239555404993398	-3.40294948392302	0.147883746206354	0.882515404647597	0.999238738616365	Exon	Hippocampus
e352072	ENSG00000146021.14	ENSG00000146021	KLHL3	0.0057046874706686	0.0451378935770809	0.14788094896489	0.882517610689625	0.999238738616365	Exon	Hippocampus
e860890	ENSG00000162066.14	ENSG00000162066	AMDHD2	0.007742367711224	-1.49480944782854	0.147871484342853	0.882525074962282	0.999238738616365	Exon	Hippocampus
e126343	ENSG00000270898.5	ENSG00000270898	GPR75-ASB3	-0.003967650797569	0.722971799922079	-0.147867417819801	0.882528282028254	0.999238738616365	Exon	Hippocampus
e780632	ENSG00000087299.11	ENSG00000087299	L2HGDH	-0.0101860704656286	-2.26113799603395	-0.147862315435876	0.882532306029294	0.999238738616365	Exon	Hippocampus
e528291	ENSG00000164989.15	ENSG00000164989	CCDC171	-0.0072912129797799	-1.11186186958054	-0.14785811350315	0.882535619890729	0.999238738616365	Exon	Hippocampus
e907050	ENSG00000103248.18	ENSG00000103248	MTHFSD	0.0084279116541513	-2.30213671970778	0.147851214710432	0.882541060639889	0.999238738616365	Exon	Hippocampus
e834274	ENSG00000137834.14	ENSG00000137834	SMAD6	0.0133667782685565	-2.11083347825365	0.147848693176785	0.882543049254739	0.999238738616365	Exon	Hippocampus
e639407	ENSG00000277194.1	ENSG00000277194	SNORD22	0.0142653740862834	-2.3637881094116	0.147843552662752	0.882547103338398	0.999238738616365	Exon	Hippocampus
e882660	ENSG00000099364.16	ENSG00000099364	FBXL19	-0.0096928311892247	-1.70989364097131	-0.147841113635981	0.882549026886133	0.999238738616365	Exon	Hippocampus
e841344	ENSG00000260269.5	ENSG00000260269		0.0044093132182151	0.686992096672099	0.147840528763464	0.882549488148171	0.999238738616365	Exon	Hippocampus
e705764	ENSG00000135503.12	ENSG00000135503	ACVR1B	0.0058676421411895	0.338531452148415	0.147826218879205	0.882560773707784	0.999238738616365	Exon	Hippocampus
e533232	ENSG00000159899.14	ENSG00000159899	NPR2	-0.0088821378549065	-2.20857932058439	-0.147825598140717	0.882561263256744	0.999238738616365	Exon	Hippocampus
e621228	ENSG00000070081.15	ENSG00000070081	NUCB2	0.0107360973667583	-3.02155017115557	0.147824991368135	0.882561741791457	0.999238738616365	Exon	Hippocampus
e1113837	ENSG00000241945.7	ENSG00000241945	PWP2	0.0263916321928761	-3.82981460356766	0.147813451053249	0.882570843135845	0.999238738616365	Exon	Hippocampus
e424705	ENSG00000164828.17	ENSG00000164828	SUN1	-0.0039474794869774	0.521568720743961	-0.14780827006746	0.882574929159046	0.999238738616365	Exon	Hippocampus
e914227	ENSG00000127774.6	ENSG00000127774	EMC6	-0.0049333790477145	0.126026814020074	-0.147802654889767	0.882579357614482	0.999238738616365	Exon	Hippocampus
e452154	ENSG00000058091.16	ENSG00000058091	CDK14	-0.0072359654087816	1.67691509498414	-0.14779566638251	0.882584869162566	0.999238738616365	Exon	Hippocampus
e712281	ENSG00000181852.17	ENSG00000181852	RNF41	0.0052129970577444	0.270912377587946	0.147788410764358	0.882590591376061	0.999238738616365	Exon	Hippocampus
e324861	ENSG00000082196.20	ENSG00000082196	C1QTNF3	-0.0076122312868763	1.13195416403742	-0.147785609506711	0.882592800616668	0.999238738616365	Exon	Hippocampus
e323745	ENSG00000113100.9	ENSG00000113100	CDH9	0.0167883184255029	-1.12450065465074	0.147783176165326	0.882594719697082	0.999238738616365	Exon	Hippocampus
e905457	ENSG00000103154.9	ENSG00000103154	NECAB2	-0.0125853033031799	0.388138735764432	-0.147775411498638	0.882600843388197	0.999238738616365	Exon	Hippocampus
e146244	ENSG00000115641.18	ENSG00000115641	FHL2	-0.0145784380961949	-2.41777751215958	-0.147775004804262	0.882601164132454	0.999238738616365	Exon	Hippocampus
e998767	ENSG00000172361.5	ENSG00000172361	CFAP53	-0.0145523966141227	-1.9012655527058	-0.14777494907825	0.882601208081423	0.999238738616365	Exon	Hippocampus
e907924	ENSG00000167508.11	ENSG00000167508	MVD	0.0082302514920781	-1.18718419405302	0.147768325983549	0.882606431464965	0.999238738616365	Exon	Hippocampus
e561705	ENSG00000107147.12	ENSG00000107147	KCNT1	0.0128481973455431	-1.966481373931	0.147767304777585	0.882607236851825	0.999238738616365	Exon	Hippocampus
e1036978	ENSG00000129933.20	ENSG00000129933	MAU2	0.0040028304772181	2.76141984749569	0.147766276900003	0.882608047500463	0.999238738616365	Exon	Hippocampus
e894027	ENSG00000166595.11	ENSG00000166595	FAM96B	-0.0049517822029769	-0.350760334056382	-0.147763832566412	0.88260997525552	0.999238738616365	Exon	Hippocampus
e451229	ENSG00000075303.12	ENSG00000075303	SLC25A40	0.0074888786263251	-0.602999609507983	0.147759716537932	0.882613221415783	0.999238738616365	Exon	Hippocampus
e1052936	ENSG00000105372.6	ENSG00000105372	RPS19	-0.006477775521642	2.87771446823805	-0.147758795132364	0.882613948094733	0.999238738616365	Exon	Hippocampus
e705448	ENSG00000050438.16	ENSG00000050438	SLC4A8	0.0072764674186734	1.70279893705346	0.14775580892644	0.882616303207065	0.999238738616365	Exon	Hippocampus
e1126562	ENSG00000100263.13	ENSG00000100263	RHBDD3	-0.0102224876052188	-2.5999902624203	-0.147754319232684	0.882617478074904	0.999238738616365	Exon	Hippocampus
e534134	ENSG00000147905.17	ENSG00000147905	ZCCHC7	-0.0050295649917155	1.09284525800444	-0.14775144567188	0.882619744349597	0.999238738616365	Exon	Hippocampus
e817111	ENSG00000104142.10	ENSG00000104142	VPS18	0.0064750383005726	-1.15642852639101	0.147751408269648	0.882619773847407	0.999238738616365	Exon	Hippocampus
e274111	ENSG00000250312.6	ENSG00000250312	ZNF718	-0.0404808685142494	-2.45743394115063	-0.147748278158619	0.882622242455205	0.999238738616365	Exon	Hippocampus
e397943	ENSG00000151914.19	ENSG00000151914	DST	0.0089437008014709	-1.33320742870873	0.147745502824294	0.882624431264128	0.999238738616365	Exon	Hippocampus
e233317	ENSG00000241684.5	ENSG00000241684	ADAMTS9-AS2	-0.011597801224938	-0.968786741145743	-0.147730575511605	0.882636203927972	0.999238738616365	Exon	Hippocampus
e49718	ENSG00000143033.17	ENSG00000143033	MTF2	0.005585011667598	-0.474161966159185	0.147726611727328	0.882639330034198	0.999238738616365	Exon	Hippocampus
e1092836	ENSG00000124194.16	ENSG00000124194	GDAP1L1	0.0091472017454026	-0.0886330859897075	0.147722454073439	0.882642609040979	0.999238738616365	Exon	Hippocampus
e215000	ENSG00000093183.13	ENSG00000093183	SEC22C	-0.0043871047352571	0.55905784125707	-0.147719075379364	0.882645273708905	0.999238738616365	Exon	Hippocampus
e841346	ENSG00000260269.5	ENSG00000260269		0.0069284271725132	-1.02093691363791	0.147718492357626	0.882645733519634	0.999238738616365	Exon	Hippocampus
e33119	ENSG00000070785.16	ENSG00000070785	EIF2B3	0.005169968123572	-0.364016165341928	0.147712424264644	0.882650519234201	0.999238738616365	Exon	Hippocampus
e854253	ENSG00000103126.14	ENSG00000103126	AXIN1	0.0087886335032401	-1.98022338656018	0.147711651549048	0.882651128651059	0.999238738616365	Exon	Hippocampus
e810587	ENSG00000128731.15	ENSG00000128731	HERC2	0.0050164409199571	-0.140372862489617	0.147709643051344	0.882652712691316	0.999238738616365	Exon	Hippocampus
e1011296	ENSG00000161082.12	ENSG00000161082	CELF5	-0.0110343965213278	-0.324655622921522	-0.147703359037793	0.882657668702236	0.999238738616365	Exon	Hippocampus
e875361	ENSG00000103353.15	ENSG00000103353	UBFD1	0.0102555381054553	-2.54745025102313	0.147696061081913	0.882663424384512	0.999238738616365	Exon	Hippocampus
e925768	ENSG00000175106.16	ENSG00000175106	TVP23C	-0.0073898887002967	-0.745484701519887	-0.14769308427796	0.882665772103664	0.999238738616365	Exon	Hippocampus
e813760	ENSG00000134152.10	ENSG00000134152	KATNBL1	0.0076080131542033	-1.43892702922779	0.147692479459854	0.882666249106331	0.999238738616365	Exon	Hippocampus
e355732	ENSG00000250120.6	ENSG00000250120	PCDHA10	0.0063532687627963	3.76799756027131	0.147691144767057	0.882667301740355	0.999238738616365	Exon	Hippocampus
e339657	ENSG00000145715.14	ENSG00000145715	RASA1	0.0058237818724456	0.363525351096534	0.147687419849515	0.88267023947735	0.999238738616365	Exon	Hippocampus
e354311	ENSG00000131508.15	ENSG00000131508	UBE2D2	0.0052934070845202	0.972122903748506	0.147683360142842	0.8826734412549	0.999238738616365	Exon	Hippocampus
e99531	ENSG00000143514.16	ENSG00000143514	TP53BP2	-0.0120538385533859	-3.13543005465851	-0.147674879513327	0.882680129697337	0.999238738616365	Exon	Hippocampus
e99550	ENSG00000143514.16	ENSG00000143514	TP53BP2	-0.0120538385533859	-3.13543005465851	-0.147674879513327	0.882680129697337	0.999238738616365	Exon	Hippocampus
e99616	ENSG00000143514.16	ENSG00000143514	TP53BP2	-0.0120538385533859	-3.13543005465851	-0.147674879513327	0.882680129697337	0.999238738616365	Exon	Hippocampus
e105613	ENSG00000116984.12	ENSG00000116984	MTR	-0.004794347834733	3.49054586647551	-0.147671962335792	0.882682430398063	0.999238738616365	Exon	Hippocampus
e689455	ENSG00000171681.12	ENSG00000171681	ATF7IP	0.004357823660615	1.16033153671915	0.147667768568573	0.882685737913034	0.999238738616365	Exon	Hippocampus
e557159	ENSG00000095319.14	ENSG00000095319	NUP188	-0.006622315340114	-1.00057912547678	-0.147667194329518	0.882686190800579	0.999238738616365	Exon	Hippocampus
e676549	ENSG00000170322.14	ENSG00000170322	NFRKB	0.0077593163583217	-1.48766013779105	0.147661795855209	0.882690448440037	0.999238738616365	Exon	Hippocampus
e580103	ENSG00000227345.8	ENSG00000227345	PARG	-0.0060743899825736	-1.38771259682098	-0.147659734520888	0.882692074162914	0.999238738616365	Exon	Hippocampus
e548473	ENSG00000148218.15	ENSG00000148218	ALAD	-0.0049175891120588	0.289340041185884	-0.147659204126575	0.882692492471738	0.999238738616365	Exon	Hippocampus
e366334	ENSG00000113742.12	ENSG00000113742	CPEB4	-0.0042508138632966	4.23975642926955	-0.147653525876588	0.882696970768551	0.999238738616365	Exon	Hippocampus
e873985	ENSG00000248124.7	ENSG00000248124	RRN3P1	-0.0078152685812017	-1.46043151957054	-0.147646667513703	0.882702379796549	0.999238738616365	Exon	Hippocampus
e668502	ENSG00000149577.15	ENSG00000149577	SIDT2	0.0077016959165363	-0.918275452001599	0.147640378974485	0.882707339422974	0.999238738616365	Exon	Hippocampus
e1036022	ENSG00000105671.11	ENSG00000105671	DDX49	-0.0077394557204275	-1.73068132947417	-0.147634542225262	0.88271194273714	0.999238738616365	Exon	Hippocampus
e151413	ENSG00000074054.17	ENSG00000074054	CLASP1	-0.0047348077766648	0.847577997108312	-0.147627752727292	0.882717297468035	0.999238738616365	Exon	Hippocampus
e214473	ENSG00000168038.10	ENSG00000168038	ULK4	-0.0102380816814679	-1.83548740830791	-0.147627063066063	0.882717841389301	0.999238738616365	Exon	Hippocampus
e454373	ENSG00000004864.13	ENSG00000004864	SLC25A13	0.0110152360436014	-1.44630922915511	0.147623885977012	0.882720347093148	0.999238738616365	Exon	Hippocampus
e349034	ENSG00000217128.11	ENSG00000217128	FNIP1	0.0042961366937593	0.257899028513132	0.147618430920861	0.882724649384867	0.999238738616365	Exon	Hippocampus
e401467	ENSG00000229495.1	ENSG00000229495		-0.0142282184816846	-3.28069092809519	-0.147613840661497	0.882728269631659	0.999238738616365	Exon	Hippocampus
e28108	ENSG00000182109.7	ENSG00000182109		0.0113813490329857	-3.1614456933161	0.147611519671822	0.882730100151257	0.999238738616365	Exon	Hippocampus
e1160380	ENSG00000204116.11	ENSG00000204116	CHIC1	0.0060136290673402	-0.549567466032006	0.147611424903259	0.8827301748934	0.999238738616365	Exon	Hippocampus
e195858	ENSG00000132330.16	ENSG00000132330	SCLY	0.0083480561186987	-2.35234356064786	0.147609633878969	0.882731587440014	0.999238738616365	Exon	Hippocampus
e527962	ENSG00000164946.19	ENSG00000164946	FREM1	-0.0141033526776626	-3.26418639594832	-0.147607398740922	0.882733350251181	0.999238738616365	Exon	Hippocampus
e260710	ENSG00000173889.15	ENSG00000173889	PHC3	0.0046716357787957	5.01287951516944	0.147604779089242	0.882735416321732	0.999238738616365	Exon	Hippocampus
e184513	ENSG00000144583.4	ENSG00000144583	MARCH4	0.0102816952952795	1.26688921026987	0.147601893942812	0.882737691783981	0.999238738616365	Exon	Hippocampus
e1109787	ENSG00000157538.13	ENSG00000157538	DSCR3	0.0082091683487697	-2.43273232884739	0.14760086851186	0.882738500522862	0.999238738616365	Exon	Hippocampus
e7059	ENSG00000171735.18	ENSG00000171735	CAMTA1	0.0047065988834652	0.297097149891583	0.147599299698173	0.882739737818134	0.999238738616365	Exon	Hippocampus
e727728	ENSG00000075415.12	ENSG00000075415	SLC25A3	-0.004186864120032	3.78609714421965	-0.147595588183344	0.882742665024586	0.999238738616365	Exon	Hippocampus
e749354	ENSG00000102699.5	ENSG00000102699	PARP4	0.0102402615988223	-1.79535912683037	0.147590884112937	0.882746375044471	0.999238738616365	Exon	Hippocampus
e180299	ENSG00000119004.15	ENSG00000119004	CYP20A1	-0.0085336586965959	-0.895370278748364	-0.147590682980174	0.882746533674499	0.999238738616365	Exon	Hippocampus
e937327	ENSG00000265118.5	ENSG00000265118		0.0118070866105162	-0.885182977712964	0.147590437680492	0.88274672713824	0.999238738616365	Exon	Hippocampus
e561036	ENSG00000235106.9	ENSG00000235106	LINC00094	0.0070027924896507	-0.270235433988378	0.147585676295625	0.882750482363936	0.999238738616365	Exon	Hippocampus
e540251	ENSG00000165119.19	ENSG00000165119	HNRNPK	0.0070352983491624	-0.145736086221682	0.147575519541058	0.882758492837552	0.999238738616365	Exon	Hippocampus
e1134461	ENSG00000100201.19	ENSG00000100201	DDX17	-0.0085641243326015	-1.98076910135136	-0.147562836590502	0.882768495699371	0.999238738616365	Exon	Hippocampus
e1598	ENSG00000127054.19	ENSG00000127054	CPSF3L	0.0059767280354996	-0.986141219878358	0.147562313128425	0.882768908546833	0.999238738616365	Exon	Hippocampus
e1111327	ENSG00000157601.13	ENSG00000157601	MX1	-0.0133491915756941	-1.88009674467393	-0.147561604702231	0.882769467273042	0.999238738616365	Exon	Hippocampus
e1124596	ENSG00000197077.13	ENSG00000197077	KIAA1671	0.0058977800974226	1.59531727083475	0.147561437315417	0.88276959928878	0.999238738616365	Exon	Hippocampus
e328400	ENSG00000151881.14	ENSG00000151881	TMEM267	-0.0065850890942894	0.430999500137484	-0.147560938840661	0.88276999242916	0.999238738616365	Exon	Hippocampus
e478825	ENSG00000013374.15	ENSG00000013374	NUB1	0.0048885648186929	0.466241675808818	0.147558500845172	0.882771915244046	0.999238738616365	Exon	Hippocampus
e776028	ENSG00000100473.15	ENSG00000100473	COCH	-0.0144560986149553	-1.72131367178014	-0.147557608275848	0.882772619201872	0.999238738616365	Exon	Hippocampus
e113221	ENSG00000118965.14	ENSG00000118965	WDR35	-0.0079808086185541	-0.727661068030224	-0.147555774448288	0.882774065518129	0.999238738616365	Exon	Hippocampus
e902660	ENSG00000090863.11	ENSG00000090863	GLG1	0.0033415025907221	1.74254821065837	0.14755160057362	0.882777357400965	0.999238738616365	Exon	Hippocampus
e1076878	ENSG00000268543.1	ENSG00000268543		-0.0100409067759431	-2.62054014937649	-0.147546506357946	0.882781375148014	0.999238738616365	Exon	Hippocampus
e556958	ENSG00000175287.18	ENSG00000175287	PHYHD1	0.0116865138854754	-1.71631881176606	0.147546196275874	0.882781619706139	0.999238738616365	Exon	Hippocampus
e15105	ENSG00000162551.13	ENSG00000162551	ALPL	0.0120983364256343	-2.44926035514122	0.147534034346836	0.882791211686977	0.999238738616365	Exon	Hippocampus
e902001	ENSG00000140830.8	ENSG00000140830	TXNL4B	0.0106451722261823	-1.84839426766251	0.147529356056085	0.882794901408483	0.999238738616365	Exon	Hippocampus
e601913	ENSG00000169129.14	ENSG00000169129	AFAP1L2	-0.0085989981018741	-1.27695642773622	-0.147528989740481	0.882795190318074	0.999238738616365	Exon	Hippocampus
e118893	ENSG00000115295.19	ENSG00000115295	CLIP4	0.0056407648180167	0.823820650123244	0.147525926075262	0.882797606601955	0.999238738616365	Exon	Hippocampus
e1096053	ENSG00000124214.19	ENSG00000124214	STAU1	0.0027264421719112	3.52027416456309	0.147525274635818	0.882798120386245	0.999238738616365	Exon	Hippocampus
e684545	ENSG00000240370.6	ENSG00000240370		0.0104795731765673	-2.89783840506192	0.147521029137921	0.882801468772553	0.999238738616365	Exon	Hippocampus
e333126	ENSG00000069020.18	ENSG00000069020	MAST4	-0.0074130197370312	-1.2895435080067	-0.147514072253645	0.882806955609648	0.999238738616365	Exon	Hippocampus
e972552	ENSG00000125450.10	ENSG00000125450	NUP85	0.0055542915927653	-0.97236594009856	0.147511772481254	0.882808769422356	0.999238738616365	Exon	Hippocampus
e81468	ENSG00000143153.12	ENSG00000143153	ATP1B1	0.0070264150692451	3.05165213350988	0.147507144090444	0.88281241980028	0.999238738616365	Exon	Hippocampus
e55348	ENSG00000143093.14	ENSG00000143093	STRIP1	-0.0061555190160946	-1.23171200046321	-0.147498117802062	0.88281953877499	0.999238738616365	Exon	Hippocampus
e937941	ENSG00000141314.12	ENSG00000141314	RHBDL3	-0.0118593299277874	-2.57616141118802	-0.147488619322132	0.882827030174352	0.999238738616365	Exon	Hippocampus
e487603	ENSG00000158856.17	ENSG00000158856	DMTN	0.0111589169856096	-0.207473788343519	0.147488530609426	0.882827100141629	0.999238738616365	Exon	Hippocampus
e517385	ENSG00000008513.14	ENSG00000008513	ST3GAL1	0.0075154672964506	-0.935379535951118	0.147485837317023	0.882829224328614	0.999238738616365	Exon	Hippocampus
e48459	ENSG00000137944.16	ENSG00000137944	KYAT3	0.0069921519349265	-0.977277230663222	0.147484024254442	0.882830654282976	0.999238738616365	Exon	Hippocampus
e681658	ENSG00000047621.11	ENSG00000047621	C12orf4	0.005030327908057	-0.0983900132186402	0.147482931929083	0.882831515795294	0.999238738616365	Exon	Hippocampus
e136907	ENSG00000115364.13	ENSG00000115364	MRPL19	0.0042454636872794	0.679100340486289	0.147481215635213	0.882832869429178	0.999238738616365	Exon	Hippocampus
e1094247	ENSG00000064601.16	ENSG00000064601	CTSA	0.0055134926143178	0.123948421481903	0.147480149549846	0.882833710246475	0.999238738616365	Exon	Hippocampus
e25577	ENSG00000020129.15	ENSG00000020129	NCDN	-0.0104670391995223	0.77960273389427	-0.147480127152912	0.88283372791085	0.999238738616365	Exon	Hippocampus
e144863	ENSG00000170485.16	ENSG00000170485	NPAS2	-0.0062858188115012	0.0622672984228094	-0.147479103221412	0.882834535481687	0.999238738616365	Exon	Hippocampus
e307862	ENSG00000138709.17	ENSG00000138709	LARP1B	0.0056767444946263	-0.568386293332756	0.147479002540376	0.882834614888439	0.999238738616365	Exon	Hippocampus
e1131590	ENSG00000100320.22	ENSG00000100320	RBFOX2	-0.0078125723653003	-0.0077932076926646	-0.147477921284789	0.882835467670708	0.999238738616365	Exon	Hippocampus
e650982	ENSG00000131626.16	ENSG00000131626	PPFIA1	-0.0053421582576837	1.95948723116972	-0.147470467294675	0.882841346608762	0.999238738616365	Exon	Hippocampus
e1156440	ENSG00000196632.10	ENSG00000196632	WNK3	0.0066867759764101	-1.14773251742801	0.147469487852228	0.882842119092355	0.999238738616365	Exon	Hippocampus
e55299	ENSG00000168710.17	ENSG00000168710	AHCYL1	-0.0064401298023622	2.37710849669631	-0.147468953105412	0.882842540845761	0.999238738616365	Exon	Hippocampus
e877577	ENSG00000188603.17	ENSG00000188603	CLN3	0.0065715490021043	-1.12279046618162	0.147465315897504	0.882845409502946	0.999238738616365	Exon	Hippocampus
e310455	ENSG00000164167.9	ENSG00000164167	LSM6	-0.0068187661174003	-0.414814542769696	-0.147457760321324	0.882851368572755	0.999238738616365	Exon	Hippocampus
e1147803	ENSG00000067992.12	ENSG00000067992	PDK3	-0.0071388316216913	0.284164433846797	-0.147457614549867	0.882851483542516	0.999238738616365	Exon	Hippocampus
e859917	ENSG00000131653.12	ENSG00000131653	TRAF7	-0.006338873754796	-0.853399451189014	-0.147441079522443	0.882864524713429	0.999238738616365	Exon	Hippocampus
e487587	ENSG00000158856.17	ENSG00000158856	DMTN	0.0111466663012919	-0.198721640704231	0.147436475710479	0.882868155744147	0.999238738616365	Exon	Hippocampus
e675917	ENSG00000110080.18	ENSG00000110080	ST3GAL4	-0.0085319719175438	-0.894254441968758	-0.147432272023785	0.882871471197854	0.999238738616365	Exon	Hippocampus
e373804	ENSG00000124783.12	ENSG00000124783	SSR1	0.0042273045596122	1.97298814749078	0.147428732784019	0.882874262602918	0.999238738616365	Exon	Hippocampus
e725940	ENSG00000173588.14	ENSG00000173588	CEP83	-0.0061265697349208	-0.521889812590212	-0.147426726370472	0.882875845065706	0.999238738616365	Exon	Hippocampus
e591136	ENSG00000223482.7	ENSG00000223482	NUTM2A-AS1	0.0121691856619219	-2.01945890609795	0.147424318340029	0.882877744285247	0.999238738616365	Exon	Hippocampus
e597775	ENSG00000166169.16	ENSG00000166169	POLL	-0.0075005613180783	-1.78104308905375	-0.147418946056378	0.882881981421027	0.999238738616365	Exon	Hippocampus
e1524	ENSG00000131584.18	ENSG00000131584	ACAP3	-0.0074031834728222	1.11750970559187	-0.147411339124884	0.882887981035832	0.999238738616365	Exon	Hippocampus
e909260	ENSG00000185324.21	ENSG00000185324	CDK10	0.0078296069780148	-1.1674141461298	0.147395482826246	0.882900486978483	0.999238738616365	Exon	Hippocampus
e387265	ENSG00000231925.11	ENSG00000231925	TAPBP	-0.0084755328593156	-1.21296282798026	-0.147394956365889	0.882900902200922	0.999238738616365	Exon	Hippocampus
e962640	ENSG00000108395.13	ENSG00000108395	TRIM37	0.0061521147333296	1.12617801448043	0.147392949015069	0.882902485410845	0.999238738616365	Exon	Hippocampus
e369129	ENSG00000170074.19	ENSG00000170074	FAM153A	0.0151917311730198	-2.1902725744633	0.14738664810988	0.882907454976521	0.999238738616365	Exon	Hippocampus
e700141	ENSG00000134291.11	ENSG00000134291	TMEM106C	0.0127783073618729	-2.71869618914609	0.147386450900862	0.882907610516655	0.999238738616365	Exon	Hippocampus
e750116	ENSG00000122026.10	ENSG00000122026	RPL21	0.0058184957430683	2.81371329990209	0.14738122693215	0.882911730699024	0.999238738616365	Exon	Hippocampus
e876877	ENSG00000047578.12	ENSG00000047578	KIAA0556	-0.0077830842725427	-1.59572692128549	-0.147375263864205	0.882916433818257	0.999238738616365	Exon	Hippocampus
e443088	ENSG00000164669.12	ENSG00000164669	INTS4P1	0.014533343690545	-3.15181946674392	0.147370180967635	0.88292044274258	0.999238738616365	Exon	Hippocampus
e105442	ENSG00000077522.12	ENSG00000077522	ACTN2	0.0062920601252822	0.231200909299573	0.147369316767661	0.882921124344846	0.999238738616365	Exon	Hippocampus
e839887	ENSG00000140474.12	ENSG00000140474	ULK3	-0.007492612652349	-1.08232671295958	-0.147362092765712	0.88292682198334	0.999238738616365	Exon	Hippocampus
e645184	ENSG00000172757.12	ENSG00000172757	CFL1	0.004781949046367	5.38664015000909	0.147348230032694	0.882937755668694	0.999238738616365	Exon	Hippocampus
e1144962	ENSG00000046651.14	ENSG00000046651	OFD1	-0.0086596368507993	-2.11699044448774	-0.147345403141143	0.882939985270954	0.999238738616365	Exon	Hippocampus
e245378	ENSG00000221955.10	ENSG00000221955	SLC12A8	-0.010173396064063	0.436485029714474	-0.147344040782325	0.882941059779538	0.999238738616365	Exon	Hippocampus
e705011	ENSG00000183283.15	ENSG00000183283	DAZAP2	0.0061161730008563	0.760546152559748	0.147338462276434	0.882945459615661	0.999238738616365	Exon	Hippocampus
e858268	ENSG00000197774.12	ENSG00000197774	EME2	-0.0088626888429908	-1.58907215152543	-0.147333250023916	0.882949570586528	0.999238738616365	Exon	Hippocampus
e174676	ENSG00000064933.16	ENSG00000064933	PMS1	-0.0052729484136091	-0.408813373167279	-0.147330861000733	0.882951454841019	0.999238738616365	Exon	Hippocampus
e160116	ENSG00000115145.9	ENSG00000115145	STAM2	0.0043654205467825	0.546175622406348	0.147325355942946	0.882955796756151	0.999238738616365	Exon	Hippocampus
e787757	ENSG00000257365.7	ENSG00000257365	FNTB	0.0084164005076728	-1.04792677807792	0.147323239506014	0.882957466020138	0.999238738616365	Exon	Hippocampus
e224568	ENSG00000114383.9	ENSG00000114383	TUSC2	0.0057888846243384	-0.383954047768915	0.147320566763628	0.882959574050916	0.999238738616365	Exon	Hippocampus
e818949	ENSG00000103978.15	ENSG00000103978	TMEM87A	0.0116207522319992	-3.00067275846529	0.147318770288622	0.882960990957339	0.999238738616365	Exon	Hippocampus
e545242	ENSG00000165138.17	ENSG00000165138	ANKS6	-0.0065529306019763	-0.888304743333088	-0.147313723434029	0.882964971488255	0.999238738616365	Exon	Hippocampus
e319944	ENSG00000063438.16	ENSG00000063438	AHRR	-0.0153180082786005	-2.97633592876348	-0.147313525130226	0.882965127893539	0.999238738616365	Exon	Hippocampus
e85470	ENSG00000116260.16	ENSG00000116260	QSOX1	-0.0074797211980129	-1.29558833564293	-0.147313389556543	0.882965234822608	0.999238738616365	Exon	Hippocampus
e1117257	ENSG00000099954.18	ENSG00000099954	CECR2	0.00816815160797	-0.780329580801493	0.1473121777041	0.882966190629535	0.999238738616365	Exon	Hippocampus
e874892	ENSG00000243716.10	ENSG00000243716	NPIPB5	0.0056629695038531	1.31050340535887	0.147303774460974	0.882972818403193	0.999238738616365	Exon	Hippocampus
e1121117	ENSG00000099949.18	ENSG00000099949	LZTR1	-0.0084639878893544	-2.26643441996418	-0.147299868289074	0.882975899266899	0.999238738616365	Exon	Hippocampus
e734354	ENSG00000174437.16	ENSG00000174437	ATP2A2	-0.0068802650931127	1.5550881989769	-0.147296686578442	0.882978408737089	0.999238738616365	Exon	Hippocampus
e721224	ENSG00000133858.15	ENSG00000133858	ZFC3H1	0.0056157518649883	-0.0543686493078849	0.147292508779708	0.882981703840978	0.999238738616365	Exon	Hippocampus
e1037395	ENSG00000105726.16	ENSG00000105726	ATP13A1	-0.0092852438647202	-2.20533261731936	-0.147286260788182	0.882986631746398	0.999238738616365	Exon	Hippocampus
e673548	ENSG00000109971.13	ENSG00000109971	HSPA8	0.0226684542876979	-2.63059000501492	0.147282891987963	0.882989288782757	0.999238738616365	Exon	Hippocampus
e268941	ENSG00000127241.16	ENSG00000127241	MASP1	-0.0106660409371452	-0.80541287498336	-0.14727603319481	0.882994698446541	0.999238738616365	Exon	Hippocampus
e761421	ENSG00000065150.18	ENSG00000065150	IPO5	-0.003982926515769	0.839886680652872	-0.147274607328757	0.882995823055564	0.999238738616365	Exon	Hippocampus
e85752	ENSG00000198216.10	ENSG00000198216	CACNA1E	0.0110281009349781	0.969150414888125	0.147269840583045	0.882999582684793	0.999238738616365	Exon	Hippocampus
e174220	ENSG00000115368.9	ENSG00000115368	WDR75	-0.0051809508903543	-0.568852073094016	-0.147264472177042	0.883003816858891	0.999238738616365	Exon	Hippocampus
e729633	ENSG00000111670.14	ENSG00000111670	GNPTAB	-0.0058536808721521	1.43810468978133	-0.147255258945689	0.883011083534981	0.999238738616365	Exon	Hippocampus
e854012	ENSG00000167930.15	ENSG00000167930	FAM234A	-0.0133169707011324	-2.88481228277401	-0.147249410574071	0.883015696278092	0.999238738616365	Exon	Hippocampus
e711036	ENSG00000065357.19	ENSG00000065357	DGKA	0.0088270910899215	-0.808742285085663	0.147249397169219	0.883015706850807	0.999238738616365	Exon	Hippocampus
e1062230	ENSG00000105559.11	ENSG00000105559	PLEKHA4	0.0144519397262707	-2.99127223909266	0.147240856559696	0.883022443030079	0.999238738616365	Exon	Hippocampus
e338105	ENSG00000164329.13	ENSG00000164329	PAPD4	-0.0070987809149024	-1.06361336588695	-0.147237711483543	0.88302492362763	0.999238738616365	Exon	Hippocampus
e275438	ENSG00000159692.15	ENSG00000159692	CTBP1	-0.0079030309356489	-0.569196656287859	-0.147235986232679	0.883026284375159	0.999238738616365	Exon	Hippocampus
e135148	ENSG00000264324.1	ENSG00000264324		0.0205938307205766	-2.35083946447037	0.147232451181973	0.883029072557148	0.999238738616365	Exon	Hippocampus
e709352	ENSG00000111481.9	ENSG00000111481	COPZ1	0.0048246160575118	0.925610919284464	0.147230908712661	0.883030289141328	0.999238738616365	Exon	Hippocampus
e833369	ENSG00000074621.13	ENSG00000074621	SLC24A1	-0.0084646958050685	-1.61407223764906	-0.147230886148964	0.883030306937883	0.999238738616365	Exon	Hippocampus
e861367	ENSG00000276791.1	ENSG00000276791		0.0077102766361167	-0.140835059564315	0.147228825398672	0.883031932303691	0.999238738616365	Exon	Hippocampus
e430347	ENSG00000071189.21	ENSG00000071189	SNX13	0.004791210717077	3.69338067751512	0.147224025833183	0.883035717844141	0.999238738616365	Exon	Hippocampus
e168619	ENSG00000115966.16	ENSG00000115966	ATF2	0.0040696709093932	1.5099235355477	0.147218305967152	0.883040229252746	0.999238738616365	Exon	Hippocampus
e435138	ENSG00000170852.10	ENSG00000170852	KBTBD2	-0.0056960332656045	0.257320491145457	-0.147217109904635	0.883041172619155	0.999238738616365	Exon	Hippocampus
e863909	ENSG00000262246.5	ENSG00000262246	CORO7	-0.0079575605961156	-0.708261451865191	-0.147199907823985	0.883054740377424	0.999238738616365	Exon	Hippocampus
e1145943	ENSG00000102054.17	ENSG00000102054	RBBP7	-0.006669944722195	-0.582052735497255	-0.147195059959201	0.883058564029102	0.999238738616365	Exon	Hippocampus
e977087	ENSG00000092931.11	ENSG00000092931	MFSD11	-0.0057740528198809	-0.949529678558263	-0.147194486857349	0.883059016051349	0.999238738616365	Exon	Hippocampus
e109254	ENSG00000186487.17	ENSG00000186487	MYT1L	-0.0105054470162685	-0.279052324162482	-0.14719361809214	0.883059701272035	0.999238738616365	Exon	Hippocampus
e760453	ENSG00000102471.13	ENSG00000102471	NDFIP2	0.0090314798508215	1.96518744636327	0.147187432076082	0.883064580367477	0.999238738616365	Exon	Hippocampus
e208951	ENSG00000224237.1	ENSG00000224237	MINOS1P3	0.0137324981512912	-2.87560162365005	0.147179253066429	0.883071031403272	0.999238738616365	Exon	Hippocampus
e274589	ENSG00000185619.18	ENSG00000185619	PCGF3	0.0057487406489388	-0.535171073891899	0.14717905297614	0.883071189220718	0.999238738616365	Exon	Hippocampus
e220545	ENSG00000178252.17	ENSG00000178252	WDR6	0.0048243653415302	2.34821374370981	0.147175725093789	0.883073814025913	0.999238738616365	Exon	Hippocampus
e748539	ENSG00000032742.17	ENSG00000032742	IFT88	0.0075510022970349	-0.509253033268982	0.147166219045369	0.883081311751577	0.999238738616365	Exon	Hippocampus
e169630	ENSG00000079156.16	ENSG00000079156	OSBPL6	0.0072670268592328	-0.429534682237127	0.147161361616221	0.883085142965995	0.999238738616365	Exon	Hippocampus
e20272	ENSG00000117751.17	ENSG00000117751	PPP1R8	0.0037121191163195	0.833643633567763	0.147159992651083	0.883086222714402	0.999238738616365	Exon	Hippocampus
e888453	ENSG00000159461.14	ENSG00000159461	AMFR	0.0054205242047166	0.323355186923925	0.147157698824764	0.88308803193212	0.999238738616365	Exon	Hippocampus
e648342	ENSG00000175482.8	ENSG00000175482	POLD4	0.008982846938755	-1.8731505869585	0.14715560576123	0.883089682802034	0.999238738616365	Exon	Hippocampus
e916596	ENSG00000108509.20	ENSG00000108509	CAMTA2	-0.0091286995734292	1.67546877088343	-0.147153475548898	0.883091362972983	0.999238738616365	Exon	Hippocampus
e638884	ENSG00000168569.7	ENSG00000168569	TMEM223	0.0043608018242774	0.364553873570715	0.147153111885677	0.883091649806591	0.999238738616365	Exon	Hippocampus
e386401	ENSG00000204256.12	ENSG00000204256	BRD2	-0.0055530056303815	1.01574695356745	-0.147152789030372	0.883091904453616	0.999238738616365	Exon	Hippocampus
e1129347	ENSG00000185133.13	ENSG00000185133	INPP5J	0.0129352822849585	-2.05566241900999	0.147151142708576	0.883093202964128	0.999238738616365	Exon	Hippocampus
e188968	ENSG00000144589.20	ENSG00000144589	STK11IP	0.0097765884542839	-2.37211758557653	0.147144574514716	0.883098383527221	0.999238738616365	Exon	Hippocampus
e49670	ENSG00000122406.12	ENSG00000122406	RPL5	0.0060748348281634	1.58471684899439	0.147144188516355	0.883098687977719	0.999238738616365	Exon	Hippocampus
e1062232	ENSG00000105559.11	ENSG00000105559	PLEKHA4	0.0146340991856698	-3.01626068498737	0.147136609652083	0.88310466569832	0.999238738616365	Exon	Hippocampus
e95677	ENSG00000076356.6	ENSG00000076356	PLXNA2	-0.0072898161963738	-0.734337012828015	-0.147125772975399	0.883113212983393	0.999238738616365	Exon	Hippocampus
e557148	ENSG00000095319.14	ENSG00000095319	NUP188	-0.0094201487515047	-2.67728080898353	-0.147114471629409	0.883122126784776	0.999238738616365	Exon	Hippocampus
e535138	ENSG00000215126.10	ENSG00000215126	CBWD7	-0.0166897401058452	-2.83547901707655	-0.147109940156079	0.883125700934301	0.999238738616365	Exon	Hippocampus
e13494	ENSG00000127481.14	ENSG00000127481	UBR4	0.0059324847130807	-0.104096402085729	0.147106869953861	0.883128122523738	0.999238738616365	Exon	Hippocampus
e881623	ENSG00000169221.13	ENSG00000169221	TBC1D10B	0.0054517631435277	-0.423584833875839	0.147104645862509	0.883129876752888	0.999238738616365	Exon	Hippocampus
e344713	ENSG00000134982.16	ENSG00000134982	APC	0.0059076514898809	5.94315567591101	0.147101888107158	0.883132051904821	0.999238738616365	Exon	Hippocampus
e222201	ENSG00000145020.15	ENSG00000145020	AMT	0.0076177449186423	-0.936683473650022	0.147096317419005	0.883136445732048	0.999238738616365	Exon	Hippocampus
e770508	ENSG00000092036.17	ENSG00000092036	HAUS4	-0.0108950464589574	-2.88803435235105	-0.147091716403849	0.883140074741656	0.999238738616365	Exon	Hippocampus
e877032	ENSG00000169180.11	ENSG00000169180	XPO6	0.0053477801628874	-0.284388415619816	0.147077247567852	0.88315148692286	0.999238738616365	Exon	Hippocampus
e785750	ENSG00000027075.13	ENSG00000027075	PRKCH	-0.0104764651195122	0.0915459809247319	-0.147074857960336	0.883153371709437	0.999238738616365	Exon	Hippocampus
e673150	ENSG00000109929.9	ENSG00000109929	SC5D	-0.0051532868179162	1.24475788167369	-0.147067819342141	0.883158923375236	0.999238738616365	Exon	Hippocampus
e27509	ENSG00000127603.23	ENSG00000127603	MACF1	0.0079483711624436	-1.15789807562698	0.147056933994724	0.883167509135843	0.999238738616365	Exon	Hippocampus
e704607	ENSG00000110911.14	ENSG00000110911	SLC11A2	-0.0059134469359452	-0.773484054980542	-0.147046680010229	0.883175596924865	0.999238738616365	Exon	Hippocampus
e227648	ENSG00000168268.10	ENSG00000168268	NT5DC2	0.012491303841336	-2.69159377812225	0.147043693402506	0.883177952601992	0.999238738616365	Exon	Hippocampus
e837973	ENSG00000159322.17	ENSG00000159322	ADPGK	-0.0055542096876946	1.60441374695315	-0.147042413745662	0.883178961927483	0.999238738616365	Exon	Hippocampus
e297846	ENSG00000172493.20	ENSG00000172493	AFF1	-0.0096962144408046	-1.22117062235537	-0.147041529950319	0.883179659018515	0.999238738616365	Exon	Hippocampus
e646712	ENSG00000254986.7	ENSG00000254986	DPP3	0.0095113216070886	-2.81794643764691	0.147039888127715	0.883180954001609	0.999238738616365	Exon	Hippocampus
e398935	ENSG00000112280.15	ENSG00000112280	COL9A1	0.0247224600112107	-2.37756703693829	0.147039848311468	0.883180985406569	0.999238738616365	Exon	Hippocampus
e130632	ENSG00000197223.11	ENSG00000197223	C1D	-0.0087012108463289	-0.820089415158477	-0.14703819766304	0.883182287351331	0.999238738616365	Exon	Hippocampus
e801552	ENSG00000090060.17	ENSG00000090060	PAPOLA	-0.004553542879867	1.88174901777132	-0.147037549938509	0.883182798242498	0.999238738616365	Exon	Hippocampus
e852598	ENSG00000183475.12	ENSG00000183475	ASB7	-0.0058226664551465	-1.28668145397794	-0.147036906684765	0.883183305607392	0.999238738616365	Exon	Hippocampus
e536992	ENSG00000165060.11	ENSG00000165060	FXN	0.0101233039206937	-2.83121520718736	0.147021601247967	0.883195377749238	0.999238738616365	Exon	Hippocampus
e463313	ENSG00000164597.13	ENSG00000164597	COG5	0.004834283404263	-0.669035396517375	0.147020203643728	0.883196480108983	0.999238738616365	Exon	Hippocampus
e109901	ENSG00000232044.6	ENSG00000232044	LINC01105	0.0074348582848861	2.04659073939028	0.147017826968937	0.883198354710726	0.999238738616365	Exon	Hippocampus
e56886	ENSG00000007341.18	ENSG00000007341	ST7L	0.0056756757252978	-0.582117208619946	0.147015830742251	0.883199929234614	0.999238738616365	Exon	Hippocampus
e105701	ENSG00000198626.15	ENSG00000198626	RYR2	0.0091163565616053	0.592812560158874	0.147014279284987	0.88320115294692	0.999238738616365	Exon	Hippocampus
e370862	ENSG00000161013.16	ENSG00000161013	MGAT4B	-0.0064114526566682	-0.565468635166823	-0.147012327394104	0.883202692501741	0.999238738616365	Exon	Hippocampus
e726568	ENSG00000028203.17	ENSG00000028203	VEZT	-0.0061854336669415	0.726102713606849	-0.147008917770379	0.883205381845067	0.999238738616365	Exon	Hippocampus
e229103	ENSG00000157388.14	ENSG00000157388	CACNA1D	-0.0090219425329045	-1.30937947482903	-0.14700758907029	0.883206429858646	0.999238738616365	Exon	Hippocampus
e881182	ENSG00000102882.11	ENSG00000102882	MAPK3	-0.0060511787050764	1.96855380375899	-0.147002620313034	0.883210348972927	0.999238738616365	Exon	Hippocampus
e46044	ENSG00000162613.16	ENSG00000162613	FUBP1	-0.0050337369021659	0.145943403833501	-0.146994323634976	0.883216892995822	0.999238738616365	Exon	Hippocampus
e1069260	ENSG00000221923.8	ENSG00000221923	ZNF880	-0.0099463337129522	-2.40950527023175	-0.146994090524223	0.883217076862552	0.999238738616365	Exon	Hippocampus
e23234	ENSG00000025800.13	ENSG00000025800	KPNA6	0.0029105884750549	5.14441981702648	0.146993974639112	0.883217168267246	0.999238738616365	Exon	Hippocampus
e554170	ENSG00000136877.14	ENSG00000136877	FPGS	0.0069735408245046	-1.43970770338792	0.146984992796624	0.883224252724463	0.999238738616365	Exon	Hippocampus
e2565	ENSG00000197530.12	ENSG00000197530	MIB2	-0.0080674436139555	-1.54630458621167	-0.146983217777753	0.88322565277743	0.999238738616365	Exon	Hippocampus
e933795	ENSG00000167524.14	ENSG00000167524		-0.0095168883888264	-1.8040558589513	-0.146975027439689	0.883232112942845	0.999238738616365	Exon	Hippocampus
e849023	ENSG00000157823.16	ENSG00000157823	AP3S2	0.0040813961578628	0.698015549755847	0.146974265210412	0.88323271415496	0.999238738616365	Exon	Hippocampus
e753448	ENSG00000120685.19	ENSG00000120685	PROSER1	0.0090266472202737	-2.42498914597076	0.146967272899487	0.883238229377954	0.999238738616365	Exon	Hippocampus
e383308	ENSG00000255152.8	ENSG00000255152	MSH5-SAPCD1	0.012926933667451	-2.8581309136743	0.146963001526426	0.883241598449314	0.999238738616365	Exon	Hippocampus
e383346	ENSG00000228727.8	ENSG00000228727	SAPCD1	0.012926933667451	-2.8581309136743	0.146963001526426	0.883241598449314	0.999238738616365	Exon	Hippocampus
e956531	ENSG00000121067.17	ENSG00000121067	SPOP	-0.0040820585590632	2.64373835922275	-0.146962666073547	0.883241863039892	0.999238738616365	Exon	Hippocampus
e873314	ENSG00000102897.9	ENSG00000102897	LYRM1	0.0087394286778582	-2.13176867737258	0.146958418521188	0.883245213324798	0.999238738616365	Exon	Hippocampus
e470008	ENSG00000146842.16	ENSG00000146842	TMEM209	-0.0070689427409846	-0.942100250309098	-0.146949654841845	0.883252125741238	0.999238738616365	Exon	Hippocampus
e256413	ENSG00000152601.17	ENSG00000152601	MBNL1	0.0067721058751587	-0.279987504371318	0.146937540272675	0.883261681211335	0.999238738616365	Exon	Hippocampus
e52271	ENSG00000183298.5	ENSG00000183298	RPSAP19	-0.0129929309762999	0.0769068486645907	-0.146935684199584	0.883263145206375	0.999238738616365	Exon	Hippocampus
e488563	ENSG00000120896.13	ENSG00000120896	SORBS3	-0.0089826687345547	-2.05502461300756	-0.146929726734957	0.883267844215119	0.999238738616365	Exon	Hippocampus
e676090	ENSG00000149571.11	ENSG00000149571	KIRREL3	0.0097507540697572	-1.281938441458	0.146928586210267	0.883268743815641	0.999238738616365	Exon	Hippocampus
e896229	ENSG00000102981.9	ENSG00000102981	PARD6A	-0.0062985725750075	1.15892585022235	-0.146927352176836	0.883269717172311	0.999238738616365	Exon	Hippocampus
e613810	ENSG00000005801.16	ENSG00000005801	ZNF195	0.0073592957928852	-1.84347344805344	0.146921820310664	0.883274080491311	0.999238738616365	Exon	Hippocampus
e1129292	ENSG00000198832.10	ENSG00000198832		-0.0263237577856252	-3.66321789754823	-0.146919833727174	0.883275647431294	0.999238738616365	Exon	Hippocampus
e670103	ENSG00000118058.20	ENSG00000118058	KMT2A	0.0041804613285404	1.23600617556596	0.146919273496555	0.883276089319554	0.999238738616365	Exon	Hippocampus
e474097	ENSG00000006530.15	ENSG00000006530	AGK	-0.0053596205647744	-0.0708439307573638	-0.146917745180532	0.883277294796351	0.999238738616365	Exon	Hippocampus
e711146	ENSG00000065357.19	ENSG00000065357	DGKA	-0.0118782087522096	-2.74941878398422	-0.146914834397276	0.883279590710788	0.999238738616365	Exon	Hippocampus
e405487	ENSG00000112237.12	ENSG00000112237	CCNC	0.006798354284351	-0.529848285512175	0.146911163005677	0.883282486565382	0.999238738616365	Exon	Hippocampus
e615747	ENSG00000110171.18	ENSG00000110171	TRIM3	-0.0114220770624513	-3.06422929679223	-0.146905131455036	0.883287244027407	0.999238738616365	Exon	Hippocampus
e326737	ENSG00000082068.8	ENSG00000082068	WDR70	0.005587290380173	-1.30350979114938	0.1469046713066	0.883287606975493	0.999238738616365	Exon	Hippocampus
e869414	ENSG00000183793.13	ENSG00000183793	NPIPA5	-0.0200608175550393	-0.685297962892302	-0.146901700319162	0.883289950381208	0.999238738616365	Exon	Hippocampus
e529169	ENSG00000188352.12	ENSG00000188352	FOCAD	-0.0055024764473315	0.611780768802196	-0.14689851911533	0.883292459599027	0.999238738616365	Exon	Hippocampus
e961407	ENSG00000181610.12	ENSG00000181610	MRPS23	-0.0043017981117336	1.37590667326155	-0.146893710751978	0.883296252263294	0.999238738616365	Exon	Hippocampus
e1167005	ENSG00000147251.15	ENSG00000147251	DOCK11	-0.0102333024809094	-2.27541225072366	-0.146893378837017	0.88329651406599	0.999238738616365	Exon	Hippocampus
e720767	ENSG00000127329.15	ENSG00000127329	PTPRB	-0.0090013931482735	-1.56815505455126	-0.146891536028671	0.883297967607792	0.999238738616365	Exon	Hippocampus
e58570	ENSG00000009307.15	ENSG00000009307	CSDE1	0.0040185322021495	3.06092699933909	0.146880702350267	0.883306512836688	0.999238738616365	Exon	Hippocampus
e1142700	ENSG00000079974.17	ENSG00000079974	RABL2B	-0.0089216475344507	-1.37307648864084	-0.146875195094371	0.883310856773908	0.999238738616365	Exon	Hippocampus
e499765	ENSG00000215114.7	ENSG00000215114	UBXN2B	-0.0057431809278605	0.49592323602215	-0.146874394669791	0.883311488122043	0.999238738616365	Exon	Hippocampus
e965725	ENSG00000198909.7	ENSG00000198909	MAP3K3	0.0081908649711582	-1.94969358795809	0.146863862270922	0.883319795732903	0.999238738616365	Exon	Hippocampus
e610359	ENSG00000177542.10	ENSG00000177542	SLC25A22	-0.0109177973460367	0.480263985613212	-0.146857916889449	0.883324485260543	0.999238738616365	Exon	Hippocampus
e522541	ENSG00000261236.6	ENSG00000261236	BOP1	-0.0095332644872588	-2.28677316396391	-0.146856766629469	0.883325392549472	0.999238738616365	Exon	Hippocampus
e433629	ENSG00000106066.14	ENSG00000106066	CPVL	-0.0213436738902937	-1.5405585886613	-0.146849765510744	0.883330914815247	0.999238738616365	Exon	Hippocampus
e132552	ENSG00000116005.11	ENSG00000116005	PCYOX1	-0.0053500420803035	1.09310415695025	-0.146847788009948	0.883332474607705	0.999238738616365	Exon	Hippocampus
e910748	ENSG00000272636.3	ENSG00000272636	DOC2B	0.0140818671771197	-1.0501111842108	0.146846487945602	0.883333500059151	0.999238738616365	Exon	Hippocampus
e1020777	ENSG00000130816.14	ENSG00000130816	DNMT1	-0.0067518951230955	-0.443843704348375	-0.146845933584716	0.883333937322315	0.999238738616365	Exon	Hippocampus
e768877	ENSG00000100888.12	ENSG00000100888	CHD8	0.0033943573150459	0.567083016451526	0.146839905512131	0.883338692086653	0.999238738616365	Exon	Hippocampus
e1001843	ENSG00000049759.17	ENSG00000049759	NEDD4L	-0.0096582927830518	-1.2464520873984	-0.14683842820205	0.883339857345543	0.999238738616365	Exon	Hippocampus
e410293	ENSG00000172594.12	ENSG00000172594	SMPDL3A	0.0075252050836689	-1.51201476614328	0.146836307441244	0.883341530139948	0.999238738616365	Exon	Hippocampus
e1048994	ENSG00000006712.14	ENSG00000006712	PAF1	0.0055677703576042	-0.337375598274694	0.146830777022201	0.883345892375998	0.999238738616365	Exon	Hippocampus
e817387	ENSG00000187446.11	ENSG00000187446	CHP1	0.0059174855790491	0.672055249691399	0.146830394145043	0.88334619437866	0.999238738616365	Exon	Hippocampus
e253715	ENSG00000114127.10	ENSG00000114127	XRN1	-0.0059120045749533	-0.36156173516085	-0.146829363193393	0.883347007564214	0.999238738616365	Exon	Hippocampus
e652489	ENSG00000149357.9	ENSG00000149357	LAMTOR1	0.0040096050275045	2.85828308116478	0.14682005072411	0.883354352982662	0.999238738616365	Exon	Hippocampus
e392335	ENSG00000124659.6	ENSG00000124659	TBCC	0.0037846139204991	2.11343668388439	0.146818758210698	0.883355372482322	0.999238738616365	Exon	Hippocampus
e418547	ENSG00000131018.22	ENSG00000131018	SYNE1	-0.0095015480759918	1.37738243670257	-0.146818218423783	0.883355798251715	0.999238738616365	Exon	Hippocampus
e1040232	ENSG00000124299.13	ENSG00000124299	PEPD	0.0058064128618946	0.141592983561939	0.14681231587334	0.883360454026875	0.999238738616365	Exon	Hippocampus
e26618	ENSG00000163879.10	ENSG00000163879	DNALI1	-0.0154482696872706	-1.68231244370736	-0.146801195009531	0.883369225880135	0.999238738616365	Exon	Hippocampus
e671161	ENSG00000149428.18	ENSG00000149428	HYOU1	-0.0041278982556585	1.05769501151187	-0.146797038114515	0.883372504736411	0.999238738616365	Exon	Hippocampus
e1022588	ENSG00000079805.16	ENSG00000079805	DNM2	0.0054493436169873	1.60614097215674	0.146793662754646	0.883375167138513	0.999238738616365	Exon	Hippocampus
e668253	ENSG00000160584.15	ENSG00000160584	SIK3	-0.0044010787556878	0.956343511191444	-0.146786664063248	0.883380687540969	0.999238738616365	Exon	Hippocampus
e1160543	ENSG00000230590.7	ENSG00000230590	FTX	-0.0070740801067606	-0.93002808543087	-0.14678389641654	0.883382870596885	0.999238738616365	Exon	Hippocampus
e89191	ENSG00000081237.18	ENSG00000081237	PTPRC	-0.0157680994921247	-2.28302557442571	-0.146783713698224	0.883383014720911	0.999238738616365	Exon	Hippocampus
e511796	ENSG00000154188.9	ENSG00000154188	ANGPT1	-0.0136693884300248	-1.58215854582957	-0.146780007002977	0.883385938478138	0.999238738616365	Exon	Hippocampus
e128874	ENSG00000082898.16	ENSG00000082898	XPO1	-0.0050126936571119	1.86483057600344	-0.146756960397846	0.883404117153872	0.999238738616365	Exon	Hippocampus
e785529	ENSG00000139974.15	ENSG00000139974	SLC38A6	-0.0056234970668059	-0.404452225215144	-0.146755522608379	0.883405251253903	0.999238738616365	Exon	Hippocampus
e303965	ENSG00000109534.16	ENSG00000109534	GAR1	0.011168566009104	-2.56511586495903	0.146752475004068	0.883407655144989	0.999238738616365	Exon	Hippocampus
e123894	ENSG00000138095.18	ENSG00000138095	LRPPRC	-0.0043249208702679	2.00625474109154	-0.146750391167705	0.883409298835256	0.999238738616365	Exon	Hippocampus
e1149979	ENSG00000180182.10	ENSG00000180182	MED14	0.0047930506075281	-0.0067554347100436	0.146737604176594	0.88341938498032	0.999238738616365	Exon	Hippocampus
e865525	ENSG00000103174.11	ENSG00000103174	NAGPA	-0.0088752742394453	-0.663923635986357	-0.146729626754617	0.883425677434697	0.999238738616365	Exon	Hippocampus
e367909	ENSG00000165671.18	ENSG00000165671	NSD1	0.0038776294810157	0.452942459513893	0.146716059366932	0.883436379175632	0.999238738616365	Exon	Hippocampus
e969719	ENSG00000154258.16	ENSG00000154258	ABCA9	-0.0095575805066208	-1.06701923743483	-0.14671135109853	0.883440092988313	0.999238738616365	Exon	Hippocampus
e850178	ENSG00000196547.14	ENSG00000196547	MAN2A2	0.0064087347477204	-0.0465987326411863	0.146706962934178	0.883443554309955	0.999238738616365	Exon	Hippocampus
e53710	ENSG00000116266.10	ENSG00000116266	STXBP3	-0.0075722624163008	-0.172155615864181	-0.146700470189014	0.883448675699114	0.999238738616365	Exon	Hippocampus
e605601	ENSG00000189319.13	ENSG00000189319	FAM53B	-0.0068962966489916	3.31317217998884	-0.146692124621255	0.883455258576743	0.999238738616365	Exon	Hippocampus
e703065	ENSG00000139644.12	ENSG00000139644	TMBIM6	0.0072840842580886	2.25495506327475	0.146691501085211	0.883455750414363	0.999238738616365	Exon	Hippocampus
e417447	ENSG00000164506.14	ENSG00000164506	STXBP5	0.0071686299394876	1.30499643844182	0.146690764388323	0.883456331511933	0.999238738616365	Exon	Hippocampus
e868073	ENSG00000048471.13	ENSG00000048471	SNX29	0.0057251325385445	0.287991056450338	0.146687250391344	0.883459103310996	0.999238738616365	Exon	Hippocampus
e411723	ENSG00000196569.11	ENSG00000196569	LAMA2	-0.0115013999900908	-1.57641173743212	-0.146687241520116	0.883459110308518	0.999238738616365	Exon	Hippocampus
e377092	ENSG00000111913.16	ENSG00000111913	FAM65B	-0.0099229659457045	0.073577382178399	-0.146684333804306	0.883461403881285	0.999238738616365	Exon	Hippocampus
e130248	ENSG00000198369.9	ENSG00000198369	SPRED2	-0.0086353341898036	-1.42310870349813	-0.146681003590118	0.883464030717117	0.999238738616365	Exon	Hippocampus
e326222	ENSG00000164190.16	ENSG00000164190	NIPBL	0.0052743655019688	-0.03881494199918	0.146673816071604	0.883469700155989	0.999238738616365	Exon	Hippocampus
e504387	ENSG00000188856.6	ENSG00000188856	RPSAP47	-0.0369842733056025	-1.55800877008217	-0.146672200085642	0.883470974829514	0.999238738616365	Exon	Hippocampus
e417529	ENSG00000220494.4	ENSG00000220494	YAP1P1	-0.016216808741677	-3.09138574809344	-0.146670639348277	0.883472205923787	0.999238738616365	Exon	Hippocampus
e516396	ENSG00000184156.15	ENSG00000184156	KCNQ3	0.0079474838545256	1.06152393839413	0.146670445394906	0.883472358912317	0.999238738616365	Exon	Hippocampus
e914140	ENSG00000040531.14	ENSG00000040531	CTNS	-0.0099961356548827	-2.34014349389869	-0.146667426996075	0.883474739796478	0.999238738616365	Exon	Hippocampus
e682497	ENSG00000067182.7	ENSG00000067182	TNFRSF1A	-0.0134967440970492	-2.29933061430564	-0.146658476950953	0.883481799512779	0.999238738616365	Exon	Hippocampus
e67877	ENSG00000143365.16	ENSG00000143365	RORC	-0.0282837189462305	-3.79904135890015	-0.146657018478759	0.883482949943605	0.999238738616365	Exon	Hippocampus
e47650	ENSG00000153904.18	ENSG00000153904	DDAH1	0.0093099208506833	-2.40082641663138	0.146654723944792	0.883484759853555	0.999238738616365	Exon	Hippocampus
e501416	ENSG00000185697.16	ENSG00000185697	MYBL1	0.0106552600856558	-2.44776533293386	0.146643758322143	0.883493409456989	0.999238738616365	Exon	Hippocampus
e910521	ENSG00000141013.15	ENSG00000141013	GAS8	0.0065180750377648	-0.169614342018476	0.146639827810794	0.883496509819165	0.999238738616365	Exon	Hippocampus
e413450	ENSG00000146411.5	ENSG00000146411	SLC2A12	-0.0231059958883241	-1.25758511028911	-0.146634708073652	0.883500548237716	0.999238738616365	Exon	Hippocampus
e534333	ENSG00000256966.6	ENSG00000256966		-0.0091664615708318	-1.52838614553941	-0.146631804985469	0.883502838177954	0.999238738616365	Exon	Hippocampus
e1053403	ENSG00000105409.16	ENSG00000105409	ATP1A3	-0.0105639444914406	2.65847987258916	-0.146627835517016	0.883505969274756	0.999238738616365	Exon	Hippocampus
e1022595	ENSG00000079805.16	ENSG00000079805	DNM2	0.0054972679849077	1.37954074692497	0.146619742784334	0.883512352787357	0.999238738616365	Exon	Hippocampus
e810405	ENSG00000186297.11	ENSG00000186297	GABRA5	-0.0114892071670126	1.99344738192318	-0.146617829859581	0.883513861695252	0.999238738616365	Exon	Hippocampus
e85499	ENSG00000116260.16	ENSG00000116260	QSOX1	-0.0078652162154889	0.945398880350122	-0.146611479203622	0.883518871071981	0.999238738616365	Exon	Hippocampus
e1135639	ENSG00000100354.20	ENSG00000100354	TNRC6B	-0.0054096901050177	0.556105421190909	-0.146610860685533	0.883519358957285	0.999238738616365	Exon	Hippocampus
e509050	ENSG00000104375.15	ENSG00000104375	STK3	0.0099498484186811	-2.03002386125321	0.146609851281849	0.883520155172125	0.999238738616365	Exon	Hippocampus
e509059	ENSG00000104375.15	ENSG00000104375	STK3	0.0099498484186811	-2.03002386125321	0.146609851281849	0.883520155172125	0.999238738616365	Exon	Hippocampus
e509106	ENSG00000104375.15	ENSG00000104375	STK3	0.0099498484186811	-2.03002386125321	0.146609851281849	0.883520155172125	0.999238738616365	Exon	Hippocampus
e509121	ENSG00000104375.15	ENSG00000104375	STK3	0.0099498484186811	-2.03002386125321	0.146609851281849	0.883520155172125	0.999238738616365	Exon	Hippocampus
e933196	ENSG00000109079.9	ENSG00000109079	TNFAIP1	0.0052354960254826	0.254416227868883	0.146607246393543	0.883522209901378	0.999238738616365	Exon	Hippocampus
e558422	ENSG00000107164.15	ENSG00000107164	FUBP3	0.0050185943386515	-0.36658884069795	0.146606814417882	0.883522550642754	0.999238738616365	Exon	Hippocampus
e92193	ENSG00000058668.14	ENSG00000058668	ATP2B4	0.0074817242006933	3.50178284804785	0.146604409975059	0.88352444726194	0.999238738616365	Exon	Hippocampus
e98205	ENSG00000067533.5	ENSG00000067533	RRP15	0.0050677529717976	0.0141134249297591	0.14660006554393	0.883527874141315	0.999238738616365	Exon	Hippocampus
e1010551	ENSG00000176619.11	ENSG00000176619	LMNB2	0.0102250941258618	-3.01587962745041	0.146598227075979	0.883529324322151	0.999238738616365	Exon	Hippocampus
e541384	ENSG00000148082.9	ENSG00000148082	SHC3	-0.0090604715207704	1.50805102802738	-0.146594148094203	0.883532541818419	0.999238738616365	Exon	Hippocampus
e574158	ENSG00000150054.18	ENSG00000150054	MPP7	0.0113336320240733	-1.97898607877447	0.14659245470807	0.883533877560077	0.999238738616365	Exon	Hippocampus
e963259	ENSG00000062716.11	ENSG00000062716	VMP1	0.0051376755173859	1.70780647455553	0.146584340512819	0.883540278035556	0.999238738616365	Exon	Hippocampus
e876756	ENSG00000077235.17	ENSG00000077235	GTF3C1	0.0056386551855411	0.260337852812282	0.146583241702043	0.883541144777849	0.999238738616365	Exon	Hippocampus
e551266	ENSG00000056586.15	ENSG00000056586	RC3H2	0.0057783537998679	-0.513202612667296	0.146582712123848	0.883541562509348	0.999238738616365	Exon	Hippocampus
e479175	ENSG00000106648.13	ENSG00000106648	GALNTL5	0.0237519464732488	-3.40259548212394	0.146571332593162	0.883550538695728	0.999238738616365	Exon	Hippocampus
e1044188	ENSG00000105270.14	ENSG00000105270	CLIP3	-0.0080386353652203	1.38128115237111	-0.146564066972665	0.883556269833056	0.999238738616365	Exon	Hippocampus
e505869	ENSG00000156103.15	ENSG00000156103	MMP16	0.0071837178413259	0.667766952986686	0.146554879354899	0.883563517054793	0.999238738616365	Exon	Hippocampus
e988809	ENSG00000101558.13	ENSG00000101558	VAPA	-0.0045524526645729	3.18280381208251	-0.146553757823783	0.883564401722729	0.999238738616365	Exon	Hippocampus
e553085	ENSG00000136828.18	ENSG00000136828	RALGPS1	-0.0079267570578344	-2.13620991103289	-0.146550768088167	0.883566760038067	0.999238738616365	Exon	Hippocampus
e4768	ENSG00000142611.16	ENSG00000142611	PRDM16	-0.0140026563420579	-3.02725472920114	-0.146549205385016	0.883567992704936	0.999238738616365	Exon	Hippocampus
e956955	ENSG00000136504.11	ENSG00000136504	KAT7	-0.0033690365125702	1.49573232911392	-0.146546024363661	0.88357050190894	0.999238738616365	Exon	Hippocampus
e258588	ENSG00000151967.18	ENSG00000151967	SCHIP1	-0.0070326028457313	1.38618434114122	-0.146542789290139	0.88357305375074	0.999238738616365	Exon	Hippocampus
e116753	ENSG00000084774.13	ENSG00000084774	CAD	-0.0087219108189487	-1.90936079064982	-0.146542278488691	0.883573456673528	0.999238738616365	Exon	Hippocampus
e654813	ENSG00000168014.16	ENSG00000168014	C2CD3	-0.0042388183080458	0.306550997547275	-0.146529795946908	0.88358330297558	0.999238738616365	Exon	Hippocampus
e660688	ENSG00000110172.11	ENSG00000110172	CHORDC1	0.0105419876691258	-0.747916784618677	0.146529116054104	0.883583839279524	0.999238738616365	Exon	Hippocampus
e131444	ENSG00000179818.13	ENSG00000179818	PCBP1-AS1	0.0079862728363292	-2.17548601092545	0.14652427502803	0.883587657914479	0.999238738616365	Exon	Hippocampus
e705345	ENSG00000050438.16	ENSG00000050438	SLC4A8	0.0084079644822757	-0.19970804011475	0.146522774371178	0.883588841643567	0.999238738616365	Exon	Hippocampus
e609270	ENSG00000161328.10	ENSG00000161328	LRRC56	0.0115010087797122	-2.39036805317425	0.146522012176763	0.88358944286819	0.999238738616365	Exon	Hippocampus
e38044	ENSG00000116171.16	ENSG00000116171	SCP2	-0.0062835639752056	-0.692788606803286	-0.146509377250192	0.883599409402042	0.999238738616365	Exon	Hippocampus
e48467	ENSG00000213516.9	ENSG00000213516	RBMXL1	0.0069415107817089	-0.976420885788764	0.146504746099612	0.883603062496288	0.999238738616365	Exon	Hippocampus
e297198	ENSG00000180769.8	ENSG00000180769	WDFY3-AS2	-0.0105403339741496	-2.47575546892144	-0.146503266451966	0.883604229656508	0.999238738616365	Exon	Hippocampus
e230985	ENSG00000174839.12	ENSG00000174839	DENND6A	-0.006656369078865	-1.27636228901239	-0.14649472286657	0.88361096892337	0.999238738616365	Exon	Hippocampus
e356088	ENSG00000131504.15	ENSG00000131504	DIAPH1	0.0067706441047827	-0.486718526260228	0.146494572847639	0.883611087259901	0.999238738616365	Exon	Hippocampus
e255686	ENSG00000082996.19	ENSG00000082996	RNF13	-0.0076195941186685	1.44679621552587	-0.146494155719413	0.883611416295103	0.999238738616365	Exon	Hippocampus
e112318	ENSG00000134324.11	ENSG00000134324	LPIN1	-0.0063285629616574	-0.721581953621358	-0.1464923481097	0.88361284215719	0.999238738616365	Exon	Hippocampus
e130647	ENSG00000243667.6	ENSG00000243667	WDR92	0.0076036384848845	-1.77571304581931	0.146489779983501	0.883614867923558	0.999238738616365	Exon	Hippocampus
e150562	ENSG00000163075.12	ENSG00000163075	CFAP221	0.0108642217937135	-1.55854480097438	0.146489241300332	0.8836152928429	0.999238738616365	Exon	Hippocampus
e45442	ENSG00000137955.15	ENSG00000137955	RABGGTB	0.0053949231937008	0.251507593810589	0.1464855924737	0.883618171079271	0.999238738616365	Exon	Hippocampus
e1079011	ENSG00000198171.12	ENSG00000198171	DDRGK1	-0.0048275126793844	1.32222249345749	-0.146485129066746	0.883618536620111	0.999238738616365	Exon	Hippocampus
e225428	ENSG00000164080.13	ENSG00000164080	RAD54L2	-0.0060907441910208	-0.695725659081484	-0.146484412102365	0.883619102170072	0.999238738616365	Exon	Hippocampus
e26137	ENSG00000214193.9	ENSG00000214193	SH3D21	0.0085680359457119	0.552727262682174	0.146480219215569	0.88362240956983	0.999238738616365	Exon	Hippocampus
e799627	ENSG00000066455.12	ENSG00000066455	GOLGA5	0.004735608358168	0.547373276477309	0.146479866679076	0.883622687654968	0.999238738616365	Exon	Hippocampus
e209867	ENSG00000144645.13	ENSG00000144645	OSBPL10	-0.0114278309009306	-1.99221488727179	-0.146478199260258	0.883624002935708	0.999238738616365	Exon	Hippocampus
e357975	ENSG00000113657.12	ENSG00000113657	DPYSL3	-0.0069488357412526	0.610429021525127	-0.1464776477449	0.883624437977966	0.999238738616365	Exon	Hippocampus
e1077013	ENSG00000119574.12	ENSG00000119574	ZBTB45	-0.006910542565391	-1.15989550629004	-0.146471457906903	0.883629320602522	0.999238738616365	Exon	Hippocampus
e391854	ENSG00000164663.14	ENSG00000164663	USP49	-0.0070277650664006	-1.71112428464075	-0.146457588585787	0.883640260919156	0.999238738616365	Exon	Hippocampus
e63295	ENSG00000270629.5	ENSG00000270629	NBPF14	-0.0216800613076125	-2.56216792312297	-0.146455632847939	0.883641803634621	0.999238738616365	Exon	Hippocampus
e438304	ENSG00000106628.10	ENSG00000106628	POLD2	-0.0055533081352666	0.792846141882114	-0.1464546600275	0.883642571010197	0.999238738616365	Exon	Hippocampus
e540142	ENSG00000165115.14	ENSG00000165115	KIF27	0.0121382120036469	-1.64280534573575	0.14645185988043	0.883644779809459	0.999238738616365	Exon	Hippocampus
e416859	ENSG00000217612.2	ENSG00000217612		0.0129009786314475	-3.10936947953472	0.14644238783534	0.883652251511667	0.999238738616365	Exon	Hippocampus
e837484	ENSG00000140488.15	ENSG00000140488	CELF6	-0.0116718340894874	-3.12387627981761	-0.146427562213507	0.883663946222572	0.999238738616365	Exon	Hippocampus
e428927	ENSG00000106443.15	ENSG00000106443	PHF14	-0.0058903454062853	1.33616558408625	-0.146425506557808	0.883665567761903	0.999238738616365	Exon	Hippocampus
e274735	ENSG00000178950.16	ENSG00000178950	GAK	-0.0050376500189016	0.0714540320826213	-0.146424530582141	0.883666337629777	0.999238738616365	Exon	Hippocampus
e29993	ENSG00000186409.14	ENSG00000186409	CCDC30	0.0063749073481307	-0.160637263673818	0.146422664531355	0.883667809605872	0.999238738616365	Exon	Hippocampus
e737868	ENSG00000123066.7	ENSG00000123066	MED13L	-0.00388624808638	0.195269060984018	-0.146419149805771	0.883670582088872	0.999238738616365	Exon	Hippocampus
e124766	ENSG00000180398.11	ENSG00000180398	MCFD2	-0.0062561809547922	1.79702739652494	-0.146411468525463	0.88367664123519	0.999238738616365	Exon	Hippocampus
e329505	ENSG00000185305.10	ENSG00000185305	ARL15	0.0078948075821351	0.308582452948999	0.146411241382305	0.883676820410324	0.999238738616365	Exon	Hippocampus
e777408	ENSG00000100883.11	ENSG00000100883	SRP54	-0.0056384952336458	-0.0390208716880799	-0.146411202006287	0.883676851470927	0.999238738616365	Exon	Hippocampus
e49585	ENSG00000067208.14	ENSG00000067208	EVI5	0.0053569461674381	0.61330627439037	0.14640957462254	0.883678135184444	0.999238738616365	Exon	Hippocampus
e699250	ENSG00000005175.9	ENSG00000005175	RPAP3	0.005507854448983	-0.420111117904281	0.146408471736401	0.883679005163717	0.999238738616365	Exon	Hippocampus
e377588	ENSG00000112343.10	ENSG00000112343	TRIM38	0.0116559773805417	-2.16010971566413	0.146408058324937	0.88367933127122	0.999238738616365	Exon	Hippocampus
e469056	ENSG00000128591.15	ENSG00000128591	FLNC	-0.0137720481631299	-1.67010508593856	-0.146404668779554	0.883682005015384	0.999238738616365	Exon	Hippocampus
e781757	ENSG00000087303.17	ENSG00000087303	NID2	-0.0221689753622739	-3.20306291925987	-0.146401940861434	0.883684156855116	0.999238738616365	Exon	Hippocampus
e323310	ENSG00000249937.5	ENSG00000249937		-0.013774268008565	-2.32417313666608	-0.146400209090495	0.883685522913248	0.999238738616365	Exon	Hippocampus
e1129391	ENSG00000185133.13	ENSG00000185133	INPP5J	-0.0111103181659871	0.435488683158447	-0.146395255383223	0.883689430505918	0.999238738616365	Exon	Hippocampus
e694275	ENSG00000123106.10	ENSG00000123106	CCDC91	0.0123132000260058	-3.06147366695205	0.146395186914379	0.88368948451566	0.999238738616365	Exon	Hippocampus
e526572	ENSG00000274527.5	ENSG00000274527		0.0044560633569819	0.128884046094123	0.146387399935267	0.883695627060946	0.999238738616365	Exon	Hippocampus
e1090020	ENSG00000101335.9	ENSG00000101335	MYL9	-0.0224980019151921	-3.05575241323706	-0.146386864039676	0.88369604978777	0.999238738616365	Exon	Hippocampus
e1090024	ENSG00000101335.9	ENSG00000101335	MYL9	-0.0224980019151921	-3.05575241323706	-0.146386864039676	0.88369604978777	0.999238738616365	Exon	Hippocampus
e603841	ENSG00000066468.21	ENSG00000066468	FGFR2	-0.009721872234385	1.13198763050382	-0.146384122705113	0.88369821221633	0.999238738616365	Exon	Hippocampus
e970314	ENSG00000108984.13	ENSG00000108984	MAP2K6	0.0064037303446804	-0.862918897392517	0.146380505139054	0.883701065838038	0.999238738616365	Exon	Hippocampus
e248732	ENSG00000017260.19	ENSG00000017260	ATP2C1	-0.0093051489759538	-1.04432888571881	-0.146377131233209	0.883703727256168	0.999238738616365	Exon	Hippocampus
e1085407	ENSG00000101294.16	ENSG00000101294	HM13	0.0062718138319491	0.341684638321361	0.146377100177132	0.883703751753955	0.999238738616365	Exon	Hippocampus
e322585	ENSG00000038382.17	ENSG00000038382	TRIO	0.0046726576535558	1.24619321125471	0.14637294898407	0.883707026316773	0.999238738616365	Exon	Hippocampus
e1051078	ENSG00000090006.17	ENSG00000090006	LTBP4	-0.0142554132821897	-2.62423686666027	-0.146369520743413	0.88370973059852	0.999238738616365	Exon	Hippocampus
e908004	ENSG00000174177.12	ENSG00000174177	CTU2	-0.0122727238980494	-2.85705371723353	-0.146369320445846	0.88370988859828	0.999238738616365	Exon	Hippocampus
e908019	ENSG00000174177.12	ENSG00000174177	CTU2	-0.0122727238980494	-2.85705371723353	-0.146369320445846	0.88370988859828	0.999238738616365	Exon	Hippocampus
e908047	ENSG00000174177.12	ENSG00000174177	CTU2	-0.0122727238980494	-2.85705371723353	-0.146369320445846	0.88370988859828	0.999238738616365	Exon	Hippocampus
e908062	ENSG00000174177.12	ENSG00000174177	CTU2	-0.0122727238980494	-2.85705371723353	-0.146369320445846	0.88370988859828	0.999238738616365	Exon	Hippocampus
e1016023	ENSG00000125730.16	ENSG00000125730	C3	-0.0140645750736906	0.141989020598655	-0.146366471421945	0.883712135980503	0.999238738616365	Exon	Hippocampus
e789902	ENSG00000100650.15	ENSG00000100650	SRSF5	0.0130835165735449	-2.91570596537336	0.14636551145222	0.883712893229151	0.999238738616365	Exon	Hippocampus
e797071	ENSG00000165521.15	ENSG00000165521	EML5	0.0097394056879232	-1.83263690268283	0.146361167986546	0.883716319467192	0.999238738616365	Exon	Hippocampus
e576313	ENSG00000095794.19	ENSG00000095794	CREM	-0.0117359574923284	-3.07724554510581	-0.146360512347481	0.883716836652431	0.999238738616365	Exon	Hippocampus
e215015	ENSG00000093183.13	ENSG00000093183	SEC22C	-0.0050230102887741	-0.0511833277323613	-0.146358283455591	0.883718594861007	0.999238738616365	Exon	Hippocampus
e502340	ENSG00000137573.13	ENSG00000137573	SULF1	0.0397700200677248	-2.74866949883597	0.146356158832233	0.883720270820358	0.999238738616365	Exon	Hippocampus
e678080	ENSG00000255545.7	ENSG00000255545		-0.0099174416143837	-1.09160524016807	-0.146355154887683	0.883721062758673	0.999238738616365	Exon	Hippocampus
e329126	ENSG00000213949.8	ENSG00000213949	ITGA1	0.0120167176418079	-2.01173977692371	0.146353977373715	0.883721991613336	0.999238738616365	Exon	Hippocampus
e66054	ENSG00000143409.15	ENSG00000143409	FAM63A	-0.0095871864796053	-1.03690631805424	-0.146351194006179	0.883724187209088	0.999238738616365	Exon	Hippocampus
e1085434	ENSG00000171552.12	ENSG00000171552	BCL2L1	0.0064339243938364	3.34408130586122	0.146349675259307	0.883725385238163	0.999238738616365	Exon	Hippocampus
e270657	ENSG00000145014.17	ENSG00000145014	TMEM44	-0.010135924080634	-2.12630429930445	-0.146349122786057	0.88372582104424	0.999238738616365	Exon	Hippocampus
e175058	ENSG00000115419.12	ENSG00000115419	GLS	0.0074942720908845	1.47315751286906	0.146347353333609	0.88372721683718	0.999238738616365	Exon	Hippocampus
e616686	ENSG00000166387.11	ENSG00000166387	PPFIBP2	0.014642822947799	-3.00060398259084	0.146344836204787	0.88372920241851	0.999238738616365	Exon	Hippocampus
e1059783	ENSG00000142230.11	ENSG00000142230	SAE1	0.0067971199077379	-0.596290820538773	0.146341034407471	0.883732201383523	0.999238738616365	Exon	Hippocampus
e959644	ENSG00000108848.15	ENSG00000108848	LUC7L3	-0.0066915236315439	-0.129699980833429	-0.146311675897971	0.883755360260677	0.999238738616365	Exon	Hippocampus
e117900	ENSG00000221843.3	ENSG00000221843	C2orf16	0.0117918034676409	-1.84239568833673	0.146309890506786	0.883756768634273	0.999238738616365	Exon	Hippocampus
e68836	ENSG00000198837.9	ENSG00000198837	DENND4B	-0.006674578889372	-0.348996361317999	-0.146308338156701	0.883757993177904	0.999238738616365	Exon	Hippocampus
e941892	ENSG00000275832.4	ENSG00000275832	ARHGAP23	-0.0143290839999342	-3.00013001272431	-0.146305464051867	0.883760260364893	0.999238738616365	Exon	Hippocampus
e31005	ENSG00000198198.14	ENSG00000198198	SZT2	-0.0073068841513399	-1.64574723242147	-0.146292190618528	0.883770730891453	0.999238738616365	Exon	Hippocampus
e709248	ENSG00000111481.9	ENSG00000111481	COPZ1	0.0036799497975336	3.22699180887108	0.14628847776512	0.883773659717603	0.999238738616365	Exon	Hippocampus
e192961	ENSG00000204120.14	ENSG00000204120	GIGYF2	0.0065888285586042	-1.25715904584975	0.146284398474931	0.883776877603496	0.999238738616365	Exon	Hippocampus
e520619	ENSG00000104524.13	ENSG00000104524	PYCRL	-0.0110507685989868	-2.94967325514709	-0.146279482492653	0.883780755503749	0.999238738616365	Exon	Hippocampus
e259136	ENSG00000186432.8	ENSG00000186432	KPNA4	-0.0038302723645911	1.63649737178219	-0.146276342271538	0.883783232622413	0.999238738616365	Exon	Hippocampus
e897929	ENSG00000103061.12	ENSG00000103061	SLC7A6OS	0.0060009900307508	-0.880955538647371	0.146275787287046	0.883783670414138	0.999238738616365	Exon	Hippocampus
e1024921	ENSG00000196646.11	ENSG00000196646	ZNF136	-0.005425776691981	1.7641369088486	-0.146275218505672	0.883784119089375	0.999238738616365	Exon	Hippocampus
e370253	ENSG00000169045.17	ENSG00000169045	HNRNPH1	-0.0064640517385918	-0.553930234459835	-0.146274776846831	0.883784467485805	0.999238738616365	Exon	Hippocampus
e692016	ENSG00000111731.12	ENSG00000111731	C2CD5	0.0047772582055674	0.180413734136506	0.146271463640583	0.883787081063163	0.999238738616365	Exon	Hippocampus
e449932	ENSG00000153956.15	ENSG00000153956	CACNA2D1	0.0090752534035359	1.58687520653239	0.146257062336942	0.883798441348995	0.999238738616365	Exon	Hippocampus
e1064463	ENSG00000126456.15	ENSG00000126456	IRF3	0.0077932458449798	-1.47042873891421	0.146252055756432	0.883802390732189	0.999238738616365	Exon	Hippocampus
e718660	ENSG00000155957.17	ENSG00000155957	TMBIM4	0.0073324156206106	-1.06117257810626	0.146251716815658	0.883802658101808	0.999238738616365	Exon	Hippocampus
e367120	ENSG00000048162.20	ENSG00000048162	NOP16	0.0100273664576769	-2.30512281744966	0.146249696613309	0.883804251715992	0.999238738616365	Exon	Hippocampus
e318372	ENSG00000154556.17	ENSG00000154556	SORBS2	0.0108597211160885	-0.921319565920261	0.14624827604119	0.883805372318812	0.999238738616365	Exon	Hippocampus
e79564	ENSG00000117143.13	ENSG00000117143	UAP1	-0.006887673104142	-0.169717432089155	-0.146242753918875	0.883809728386981	0.999238738616365	Exon	Hippocampus
e746523	ENSG00000185163.9	ENSG00000185163	DDX51	-0.0095789822199782	-2.16611165644435	-0.146240383479129	0.883811598284551	0.999238738616365	Exon	Hippocampus
e996378	ENSG00000078142.11	ENSG00000078142	PIK3C3	0.0047636430259067	0.384535936743321	0.146237561190561	0.88381382461937	0.999238738616365	Exon	Hippocampus
e583841	ENSG00000138336.8	ENSG00000138336	TET1	-0.0075242095040686	-1.66397545511381	-0.146230961584083	0.88381903065819	0.999238738616365	Exon	Hippocampus
e268812	ENSG00000073849.14	ENSG00000073849	ST6GAL1	-0.0146383985542572	-3.25242700821771	-0.146227289888234	0.883821927043843	0.999238738616365	Exon	Hippocampus
e383419	ENSG00000204394.12	ENSG00000204394	VARS	0.0069634802985227	-1.56510135105804	0.146217863466806	0.883829363002354	0.999238738616365	Exon	Hippocampus
e843373	ENSG00000041357.15	ENSG00000041357	PSMA4	-0.0071473881014245	-0.686486793691599	-0.146212695276257	0.88383343989324	0.999238738616365	Exon	Hippocampus
e968544	ENSG00000154217.14	ENSG00000154217	PITPNC1	0.0088478131646331	-1.92393550751854	0.146207160352905	0.883837806082154	0.999238738616365	Exon	Hippocampus
e59804	ENSG00000092621.11	ENSG00000092621	PHGDH	0.0066771651960683	0.774989453185526	0.146206367989847	0.883838431132978	0.999238738616365	Exon	Hippocampus
e320114	ENSG00000171368.11	ENSG00000171368	TPPP	0.0065677805122573	2.52741185611695	0.146196352480047	0.883846331813798	0.999238738616365	Exon	Hippocampus
e789243	ENSG00000185650.9	ENSG00000185650	ZFP36L1	-0.0097036280167125	2.01036581008982	-0.146193544676166	0.883848546736809	0.999238738616365	Exon	Hippocampus
e684527	ENSG00000111671.9	ENSG00000111671	SPSB2	0.0085679081353199	-1.57587340667997	0.146193347745241	0.883848702084886	0.999238738616365	Exon	Hippocampus
e89176	ENSG00000081237.18	ENSG00000081237	PTPRC	0.0146190829010078	-2.23611298195256	0.146190938110943	0.883850602914458	0.999238738616365	Exon	Hippocampus
e522061	ENSG00000197858.10	ENSG00000197858	GPAA1	-0.0064573033117805	0.699948673585416	-0.146187332511979	0.883853447176827	0.999238738616365	Exon	Hippocampus
e912734	ENSG00000132383.11	ENSG00000132383	RPA1	-0.0084114730363366	-2.23056106477007	-0.146182077823897	0.883857592319264	0.999238738616365	Exon	Hippocampus
e1033588	ENSG00000130477.15	ENSG00000130477	UNC13A	-0.0116370920883078	0.533457666571604	-0.146179510801546	0.883859617307087	0.999238738616365	Exon	Hippocampus
e1149410	ENSG00000156313.12	ENSG00000156313	RPGR	0.0103894357971479	-1.66948704577855	0.146179024458611	0.883860000957328	0.999238738616365	Exon	Hippocampus
e724457	ENSG00000133640.18	ENSG00000133640	LRRIQ1	-0.0197367584099793	-2.87984944962816	-0.146173080269867	0.883864690015913	0.999238738616365	Exon	Hippocampus
e772231	ENSG00000100884.9	ENSG00000100884	CPNE6	-0.0102039988137878	1.19120975667026	-0.146170770378454	0.883866512169142	0.999238738616365	Exon	Hippocampus
e1092708	ENSG00000101052.12	ENSG00000101052	IFT52	0.0086089354576076	-2.38039632829665	0.146168887941061	0.883867997126577	0.999238738616365	Exon	Hippocampus
e732095	ENSG00000110851.11	ENSG00000110851	PRDM4	0.0051308705280702	-0.869854061109916	0.146162794141133	0.883872804212769	0.999238738616365	Exon	Hippocampus
e378423	ENSG00000273703.1	ENSG00000273703	HIST1H2BM	-0.0115833208260497	-2.08203595580512	-0.146157885713042	0.883876676223042	0.999238738616365	Exon	Hippocampus
e546841	ENSG00000119326.14	ENSG00000119326	CTNNAL1	-0.0120317705909916	-1.23848794962808	-0.146155523298701	0.883878539813035	0.999238738616365	Exon	Hippocampus
e228055	ENSG00000163938.16	ENSG00000163938	GNL3	0.0050359406585425	-0.115828614615873	0.14614641682944	0.883885723455189	0.999238738616365	Exon	Hippocampus
e415146	ENSG00000135525.18	ENSG00000135525	MAP7	-0.0088589093713618	-1.13674009463528	-0.146142413631877	0.883888881382324	0.999238738616365	Exon	Hippocampus
e173197	ENSG00000061676.14	ENSG00000061676	NCKAP1	0.00611056037524	2.81960173693278	0.146142207925777	0.883889043653875	0.999238738616365	Exon	Hippocampus
e1168239	ENSG00000125676.19	ENSG00000125676	THOC2	0.0075031854602247	-1.08988546852303	0.14614161075673	0.883889514731558	0.999238738616365	Exon	Hippocampus
e61413	ENSG00000186364.11	ENSG00000186364	NUDT17	0.009519942050446	-2.45032113071044	0.146141355432767	0.883889716144255	0.999238738616365	Exon	Hippocampus
e253121	ENSG00000177311.11	ENSG00000177311	ZBTB38	-0.0036695553299766	1.75025092843218	-0.146140092244189	0.883890712612598	0.999238738616365	Exon	Hippocampus
e1159466	ENSG00000147133.15	ENSG00000147133	TAF1	-0.0053082916309815	-0.789916340288429	-0.146137073691701	0.883893093803335	0.999238738616365	Exon	Hippocampus
e898451	ENSG00000039068.18	ENSG00000039068	CDH1	0.0167489512591833	-2.88537582786089	0.146133289342789	0.883896079095493	0.999238738616365	Exon	Hippocampus
e916096	ENSG00000141503.15	ENSG00000141503	MINK1	0.0090627502376398	0.674309594271479	0.146127469129983	0.883900670386696	0.999238738616365	Exon	Hippocampus
e332386	ENSG00000113593.11	ENSG00000113593	PPWD1	-0.0061090600585692	-0.128002640737033	-0.146115502180783	0.883910110560451	0.999238738616365	Exon	Hippocampus
e763514	ENSG00000041515.15	ENSG00000041515	MYO16	-0.0126648681391941	-1.01337469284201	-0.146115438291214	0.883910160960027	0.999238738616365	Exon	Hippocampus
e1152996	ENSG00000094631.18	ENSG00000094631	HDAC6	-0.0054250296722063	-0.213687027378627	-0.146106390236678	0.883917298563591	0.999238738616365	Exon	Hippocampus
e97973	ENSG00000196482.16	ENSG00000196482	ESRRG	-0.0131430755272318	-2.91877173360594	-0.146105143492664	0.883918282064651	0.999238738616365	Exon	Hippocampus
e258371	ENSG00000118855.18	ENSG00000118855	MFSD1	0.0106802795723835	-1.81795994368012	0.146100539881277	0.883921913651062	0.999238738616365	Exon	Hippocampus
e317514	ENSG00000168310.10	ENSG00000168310	IRF2	-0.0106158016148965	-3.01274327187814	-0.146095696109238	0.883925734692285	0.999238738616365	Exon	Hippocampus
e936132	ENSG00000126653.16	ENSG00000126653	NSRP1	-0.0070358610482119	-1.30718232274737	-0.146094966596158	0.88392631017368	0.999238738616365	Exon	Hippocampus
e335165	ENSG00000113048.16	ENSG00000113048	MRPS27	-0.0075527094812247	-1.52270738114492	-0.146093883319421	0.883927164724075	0.999238738616365	Exon	Hippocampus
e1076593	ENSG00000198131.13	ENSG00000198131	ZNF544	0.0036340879906055	2.87926449218557	0.146093345663233	0.883927588857952	0.999238738616365	Exon	Hippocampus
e523296	ENSG00000167702.11	ENSG00000167702	KIFC2	0.0092835776582547	-0.220691885887064	0.146089323539412	0.883930761739762	0.999238738616365	Exon	Hippocampus
e150136	ENSG00000088205.12	ENSG00000088205	DDX18	0.005763024325021	-0.16742048697253	0.146085107087955	0.883934087920358	0.999238738616365	Exon	Hippocampus
e986944	ENSG00000177426.20	ENSG00000177426	TGIF1	-0.0126521494832368	-0.280770454435477	-0.146084716163448	0.883934396304306	0.999238738616365	Exon	Hippocampus
e190154	ENSG00000169031.18	ENSG00000169031	COL4A3	0.0205811793181259	-2.97263709065322	0.14607632180588	0.883941018265195	0.999238738616365	Exon	Hippocampus
e916770	ENSG00000167840.13	ENSG00000167840	ZNF232	-0.0072582402435849	-1.79420938883478	-0.146075179336168	0.883941919512845	0.999238738616365	Exon	Hippocampus
e235012	ENSG00000121440.14	ENSG00000121440	PDZRN3	-0.0142689648193129	-2.31073040030151	-0.146074558227641	0.883942409480034	0.999238738616365	Exon	Hippocampus
e227115	ENSG00000114841.17	ENSG00000114841	DNAH1	0.0097009259454155	-2.16272104250846	0.146071833124998	0.883944559202908	0.999238738616365	Exon	Hippocampus
e963791	ENSG00000170832.12	ENSG00000170832	USP32	0.0044117031853511	1.38033277942532	0.146071248059567	0.883945020737393	0.999238738616365	Exon	Hippocampus
e626639	ENSG00000110435.11	ENSG00000110435	PDHX	0.005587721317233	0.557938246678236	0.146066667760803	0.883948633951435	0.999238738616365	Exon	Hippocampus
e311145	ENSG00000198589.10	ENSG00000198589	LRBA	0.0096753406263057	-0.588667271600844	0.146065391255774	0.8839496409355	0.999238738616365	Exon	Hippocampus
e434217	ENSG00000196295.11	ENSG00000196295		0.0095556432005572	-2.48860544313807	0.14605858909881	0.883955006889863	0.999238738616365	Exon	Hippocampus
e754735	ENSG00000102804.14	ENSG00000102804	TSC22D1	-0.0101552130916838	-2.4107414161423	-0.146056580124165	0.883956591692047	0.999238738616365	Exon	Hippocampus
e402080	ENSG00000118420.16	ENSG00000118420	UBE3D	-0.0054530375875614	0.191442723311012	-0.146050666461815	0.883961256753635	0.999238738616365	Exon	Hippocampus
e782530	ENSG00000100528.11	ENSG00000100528	CNIH1	-0.0052655809220107	1.31074915876372	-0.146046511417094	0.883964534511591	0.999238738616365	Exon	Hippocampus
e866246	ENSG00000140650.11	ENSG00000140650	PMM2	-0.0072300794231299	-1.14301014318735	-0.146033811090002	0.883974553332647	0.999238738616365	Exon	Hippocampus
e902469	ENSG00000103035.10	ENSG00000103035	PSMD7	0.0062517052230257	0.739693922934383	0.146030282442471	0.883977336956243	0.999238738616365	Exon	Hippocampus
e170307	ENSG00000155657.25	ENSG00000155657	TTN	-0.0182035891256432	-3.28342441788248	-0.146027022775076	0.883979908392328	0.999238738616365	Exon	Hippocampus
e1122963	ENSG00000272578.5	ENSG00000272578		0.0091022723734011	-2.06805049445724	0.146021834985755	0.883984000857996	0.999238738616365	Exon	Hippocampus
e765572	ENSG00000198176.12	ENSG00000198176	TFDP1	-0.006860774593395	-1.72037934671943	-0.146015233177329	0.883989208798408	0.999238738616365	Exon	Hippocampus
e798081	ENSG00000100784.10	ENSG00000100784	RPS6KA5	0.0127484643893778	-2.9487049187621	0.145998876872281	0.884002111748586	0.999238738616365	Exon	Hippocampus
e694133	ENSG00000061794.12	ENSG00000061794	MRPS35	0.0051557634005198	0.319051292458831	0.145995656942081	0.884004651849076	0.999238738616365	Exon	Hippocampus
e630244	ENSG00000149179.13	ENSG00000149179	C11orf49	-0.005356863689677	3.21570486612098	-0.145991076255679	0.884008265408904	0.999238738616365	Exon	Hippocampus
e594889	ENSG00000187122.16	ENSG00000187122	SLIT1	0.0131324572722218	1.22303269409117	0.145986708455065	0.884011711032068	0.999238738616365	Exon	Hippocampus
e592491	ENSG00000138190.16	ENSG00000138190	EXOC6	0.0065746560725419	-0.0685487784509007	0.145981169067688	0.884016080887056	0.999238738616365	Exon	Hippocampus
e343350	ENSG00000145725.19	ENSG00000145725	PPIP5K2	-0.0063609531537829	0.251132180729523	-0.145975127345024	0.884020847023183	0.999238738616365	Exon	Hippocampus
e178332	ENSG00000003402.19	ENSG00000003402	CFLAR	-0.0072153973936677	-0.690462719560296	-0.145971602201327	0.88402362790662	0.999238738616365	Exon	Hippocampus
e429662	ENSG00000136267.13	ENSG00000136267	DGKB	0.0097365292667352	0.485709389350665	0.145970257199858	0.884024688939577	0.999238738616365	Exon	Hippocampus
e813049	ENSG00000198838.13	ENSG00000198838	RYR3	-0.0070452014908914	-0.906825944545901	-0.145969939587668	0.884024939494725	0.999238738616365	Exon	Hippocampus
e675080	ENSG00000134910.12	ENSG00000134910	STT3A	0.0074598350683975	-0.793776852770565	0.145968303738353	0.88402622996952	0.999238738616365	Exon	Hippocampus
e991655	ENSG00000101773.17	ENSG00000101773	RBBP8	-0.0162580583368587	-1.03137023862787	-0.145951817563126	0.884039235459463	0.999238738616365	Exon	Hippocampus
e218961	ENSG00000164050.12	ENSG00000164050	PLXNB1	-0.0068637656523421	0.640760365324478	-0.145950548619181	0.884040236495721	0.999238738616365	Exon	Hippocampus
e645574	ENSG00000172500.12	ENSG00000172500	FIBP	0.0051251654363969	1.4129159795649	0.145949229281318	0.884041277286602	0.999238738616365	Exon	Hippocampus
e772832	ENSG00000100911.14	ENSG00000100911	PSME2	-0.0075124939857152	-1.19724611996154	-0.145944218988349	0.884045229776558	0.999238738616365	Exon	Hippocampus
e772926	ENSG00000100911.14	ENSG00000100911	PSME2	-0.0075124939857152	-1.19724611996154	-0.145944218988349	0.884045229776558	0.999238738616365	Exon	Hippocampus
e772933	ENSG00000100911.14	ENSG00000100911	PSME2	-0.0075124939857152	-1.19724611996154	-0.145944218988349	0.884045229776558	0.999238738616365	Exon	Hippocampus
e344726	ENSG00000134982.16	ENSG00000134982	APC	-0.0053826419104416	2.68001702985162	-0.145941596582237	0.884047298525765	0.999238738616365	Exon	Hippocampus
e905124	ENSG00000197943.9	ENSG00000197943	PLCG2	0.0140487622414778	-2.86052158690579	0.145933871436166	0.884053392700818	0.999238738616365	Exon	Hippocampus
e1032615	ENSG00000099330.8	ENSG00000099330	OCEL1	0.0095669010814	-2.53123440444255	0.145933439080069	0.884053733775963	0.999238738616365	Exon	Hippocampus
e369709	ENSG00000175309.14	ENSG00000175309	PHYKPL	-0.0093077207495543	-2.32681799775086	-0.14593142136377	0.88405532550326	0.999238738616365	Exon	Hippocampus
e649659	ENSG00000110721.11	ENSG00000110721	CHKA	0.0040718854125359	1.93323138572499	0.145930477328921	0.884056070229546	0.999238738616365	Exon	Hippocampus
e531534	ENSG00000137100.15	ENSG00000137100	DCTN3	-0.0070410815931393	0.138970740156378	-0.145927916882983	0.884058090104006	0.999238738616365	Exon	Hippocampus
e432393	ENSG00000105926.15	ENSG00000105926	MPP6	0.0074680116635323	3.26703952915973	0.145926660644471	0.884059081120748	0.999238738616365	Exon	Hippocampus
e905259	ENSG00000140945.16	ENSG00000140945	CDH13	-0.011663027491193	0.0550951503260437	-0.145916493484385	0.88406710175871	0.999238738616365	Exon	Hippocampus
e740109	ENSG00000157837.15	ENSG00000157837	SPPL3	-0.0090466716990067	-2.39140565617649	-0.145914408591496	0.88406874648407	0.999238738616365	Exon	Hippocampus
e737516	ENSG00000151176.7	ENSG00000151176	PLBD2	-0.0067724098317868	0.464912021546845	-0.145914323243378	0.884068813813302	0.999238738616365	Exon	Hippocampus
e786334	ENSG00000054654.15	ENSG00000054654	SYNE2	-0.0198027926215939	-1.86975935797433	-0.145912931909161	0.884069911406035	0.999238738616365	Exon	Hippocampus
e719932	ENSG00000166225.8	ENSG00000166225	FRS2	0.0052575309945645	-0.244544809538499	0.145907627294699	0.884074096100884	0.999238738616365	Exon	Hippocampus
e883107	ENSG00000262766.1	ENSG00000262766		-0.0081142690506286	-1.79068829385256	-0.145905778835166	0.884075554311125	0.999238738616365	Exon	Hippocampus
e890231	ENSG00000102978.12	ENSG00000102978	POLR2C	0.0040269243312544	0.77501729125036	0.145899438185804	0.884080556316963	0.999238738616365	Exon	Hippocampus
e241562	ENSG00000181722.16	ENSG00000181722	ZBTB20	-0.0132591963107493	-1.34281020690656	-0.145886047857517	0.884091119682494	0.999238738616365	Exon	Hippocampus
e308681	ENSG00000109390.11	ENSG00000109390	NDUFC1	0.0052218191262871	1.32649698940484	0.145884902504418	0.884092023229895	0.999238738616365	Exon	Hippocampus
e278407	ENSG00000168826.15	ENSG00000168826	ZBTB49	0.0073942617811933	-1.969274384847	0.145880765298095	0.884095286994986	0.999238738616365	Exon	Hippocampus
e250208	ENSG00000091527.15	ENSG00000091527	CDV3	-0.0042468205257149	1.41210919138783	-0.145874925404321	0.884099893981887	0.999238738616365	Exon	Hippocampus
e523618	ENSG00000255085.8	ENSG00000255085		0.0114399765965808	-2.42581311277484	0.1458735675	0.884100965208686	0.999238738616365	Exon	Hippocampus
e338213	ENSG00000113296.14	ENSG00000113296	THBS4	-0.0084213846520212	-1.54163807577874	-0.145870258764412	0.884103575412798	0.999238738616365	Exon	Hippocampus
e1097579	ENSG00000101138.11	ENSG00000101138	CSTF1	-0.0096472283378591	-2.46643877387056	-0.145868621338907	0.884104867149843	0.999238738616365	Exon	Hippocampus
e281059	ENSG00000048342.15	ENSG00000048342	CC2D2A	0.0078285338351236	-0.472562474242757	0.145866874233426	0.884106245411892	0.999238738616365	Exon	Hippocampus
e253355	ENSG00000114126.17	ENSG00000114126	TFDP2	-0.0048588414922277	0.24966773810305	-0.145861809737279	0.884110240709477	0.999238738616365	Exon	Hippocampus
e909565	ENSG00000158805.11	ENSG00000158805	ZNF276	0.006405812822372	0.917953001358794	0.145852342793975	0.884117709033041	0.999238738616365	Exon	Hippocampus
e217912	ENSG00000076201.14	ENSG00000076201	PTPN23	0.0071825378545308	-1.15044118945042	0.145851692497577	0.884118222042082	0.999238738616365	Exon	Hippocampus
e582841	ENSG00000171988.17	ENSG00000171988	JMJD1C	-0.0046506793771406	0.379653350931615	-0.145851171421534	0.884118633111165	0.999238738616365	Exon	Hippocampus
e701679	ENSG00000181418.7	ENSG00000181418	DDN	0.011627485532102	5.71370735636795	0.145847125406685	0.884121824952723	0.999238738616365	Exon	Hippocampus
e777309	ENSG00000198604.10	ENSG00000198604	BAZ1A	-0.0112895153935524	-2.13239172430838	-0.145846394129507	0.884122401846726	0.999238738616365	Exon	Hippocampus
e987885	ENSG00000101680.13	ENSG00000101680	LAMA1	0.0117812743778735	-2.83227906334053	0.145839041181485	0.884128202484644	0.999238738616365	Exon	Hippocampus
e750965	ENSG00000175664.9	ENSG00000175664	TEX26	0.0169606518249991	-2.49751320997909	0.145837964135571	0.884129052151634	0.999238738616365	Exon	Hippocampus
e1160715	ENSG00000131269.15	ENSG00000131269	ABCB7	-0.0082259990780255	-1.44170236972289	-0.145836666700472	0.884130075680857	0.999238738616365	Exon	Hippocampus
e790308	ENSG00000100731.15	ENSG00000100731	PCNX1	-0.004997370753622	0.0093570916746671	-0.145822505186777	0.884141247522516	0.999238738616365	Exon	Hippocampus
e37004	ENSG00000117859.18	ENSG00000117859	OSBPL9	0.0067640714749118	1.90680419103786	0.145818509821956	0.884144399420213	0.999238738616365	Exon	Hippocampus
e45420	ENSG00000137955.15	ENSG00000137955	RABGGTB	-0.0052313829747379	0.592834033225588	-0.145813471092029	0.884148374419357	0.999238738616365	Exon	Hippocampus
e703828	ENSG00000139624.12	ENSG00000139624	CERS5	-0.0065755572292941	-0.913928534803633	-0.145808816201613	0.884152046614294	0.999238738616365	Exon	Hippocampus
e782541	ENSG00000197045.12	ENSG00000197045	GMFB	-0.0055500588009733	1.96831743584474	-0.145808018286836	0.884152676081265	0.999238738616365	Exon	Hippocampus
e214995	ENSG00000093183.13	ENSG00000093183	SEC22C	0.0066506872794532	-0.902197155312525	0.145806768575423	0.884153661966222	0.999238738616365	Exon	Hippocampus
e591740	ENSG00000119922.9	ENSG00000119922	IFIT2	-0.0102861782956742	-1.85157514473334	-0.145806455231936	0.884153909159824	0.999238738616365	Exon	Hippocampus
e242653	ENSG00000163430.10	ENSG00000163430	FSTL1	-0.0127248967327988	3.43315721008352	-0.145804445163995	0.884155494882967	0.999238738616365	Exon	Hippocampus
e1075123	ENSG00000166770.10	ENSG00000166770	ZNF667-AS1	0.005588554960571	0.591317588803641	0.145803328319439	0.884156375951029	0.999238738616365	Exon	Hippocampus
e938881	ENSG00000092871.16	ENSG00000092871	RFFL	0.0084792060140908	-0.162999285883892	0.145800620464537	0.884158512152636	0.999238738616365	Exon	Hippocampus
e542848	ENSG00000131669.9	ENSG00000131669	NINJ1	-0.0087585785541608	-1.06752960625835	-0.145788573787922	0.884168015674294	0.999238738616365	Exon	Hippocampus
e311123	ENSG00000198589.10	ENSG00000198589	LRBA	-0.0053082276718823	2.0981327196645	-0.145778893278235	0.884175652558931	0.999238738616365	Exon	Hippocampus
e309944	ENSG00000164161.9	ENSG00000164161	HHIP	0.0125151479901185	-0.236558910477914	0.14577760901718	0.884176665704075	0.999238738616365	Exon	Hippocampus
e254119	ENSG00000163714.17	ENSG00000163714	U2SURP	0.0061426487221896	0.90001127466562	0.145768335709889	0.88418398136117	0.999238738616365	Exon	Hippocampus
e227589	ENSG00000168268.10	ENSG00000168268	NT5DC2	0.0123821991011284	-2.69371043166762	0.145763920202079	0.884187464732564	0.999238738616365	Exon	Hippocampus
e1168373	ENSG00000101972.18	ENSG00000101972	STAG2	-0.005827949396607	1.08429344642787	-0.145762445769986	0.884188627904958	0.999238738616365	Exon	Hippocampus
e324259	ENSG00000214108.4	ENSG00000214108	TPT1P5	-0.013046257826972	-3.06489281126026	-0.145754376039697	0.884194994080846	0.999238738616365	Exon	Hippocampus
e414503	ENSG00000135541.20	ENSG00000135541	AHI1	0.0069385399367472	0.338414579857717	0.145750841712049	0.884197782299253	0.999238738616365	Exon	Hippocampus
e160557	ENSG00000115159.15	ENSG00000115159	GPD2	0.0063687465495867	0.838701748023556	0.145742189834172	0.884204607740761	0.999238738616365	Exon	Hippocampus
e835650	ENSG00000245750.7	ENSG00000245750	DRAIC	0.0093948439629507	-2.50729250944317	0.14573800351954	0.884207910315401	0.999238738616365	Exon	Hippocampus
e504116	ENSG00000164683.16	ENSG00000164683	HEY1	0.0054669076214104	2.48001339043656	0.145730461050397	0.884213860558239	0.999238738616365	Exon	Hippocampus
e475785	ENSG00000198420.9	ENSG00000198420	TCAF1	0.0070612447510396	-1.11299845902527	0.145721751961736	0.884220731153659	0.999238738616365	Exon	Hippocampus
e1024463	ENSG00000130165.10	ENSG00000130165	ELOF1	-0.0043861968358767	1.39316547719755	-0.145720339051643	0.884221845798506	0.999238738616365	Exon	Hippocampus
e1024468	ENSG00000130165.10	ENSG00000130165	ELOF1	-0.0043861968358767	1.39316547719755	-0.145720339051643	0.884221845798506	0.999238738616365	Exon	Hippocampus
e1152433	ENSG00000068438.14	ENSG00000068438	FTSJ1	0.0064534720886507	-1.04666818176361	0.145719554449542	0.884222464771244	0.999238738616365	Exon	Hippocampus
e319796	ENSG00000073578.16	ENSG00000073578	SDHA	0.005340877212442	0.757629770705383	0.145718097502809	0.884223614156971	0.999238738616365	Exon	Hippocampus
e91603	ENSG00000117139.16	ENSG00000117139	KDM5B	0.0044817878043456	0.474526506737695	0.14571599539731	0.884225272509079	0.999238738616365	Exon	Hippocampus
e962840	ENSG00000068489.12	ENSG00000068489	PRR11	-0.0085277785508101	-2.14577266798996	-0.145712936993471	0.884227685286347	0.999238738616365	Exon	Hippocampus
e72536	ENSG00000163374.19	ENSG00000163374	YY1AP1	0.0042761359555694	0.151054360114398	0.145710495078206	0.884229611716054	0.999238738616365	Exon	Hippocampus
e47575	ENSG00000280099.1	ENSG00000280099		-0.0103588425662859	-0.988516753801038	-0.145707005162996	0.884232364915292	0.999238738616365	Exon	Hippocampus
e1000411	ENSG00000196628.14	ENSG00000196628	TCF4	0.0068890237270628	-0.682813267305626	0.145704092984999	0.884234662337868	0.999238738616365	Exon	Hippocampus
e39116	ENSG00000157216.15	ENSG00000157216	SSBP3	-0.0078297893790497	0.0497443517425823	-0.145701814616074	0.884236459747983	0.999238738616365	Exon	Hippocampus
e588629	ENSG00000279814.1	ENSG00000279814		-0.0103925860348349	-1.29577461671536	-0.145696881108038	0.884240351805068	0.999238738616365	Exon	Hippocampus
e209794	ENSG00000163527.9	ENSG00000163527	STT3B	0.0057165193540908	0.505810446417419	0.145695607199771	0.884241356795009	0.999238738616365	Exon	Hippocampus
e1010032	ENSG00000065000.15	ENSG00000065000	AP3D1	0.0053036380912862	-0.03666130966715	0.145693366727274	0.884243124310737	0.999238738616365	Exon	Hippocampus
e1079980	ENSG00000101290.13	ENSG00000101290	CDS2	0.0046533115071969	1.64617416779789	0.145691328388607	0.88424473236296	0.999238738616365	Exon	Hippocampus
e643617	ENSG00000014216.15	ENSG00000014216	CAPN1	-0.005388524575331	-0.217593395182073	-0.145688523829899	0.884246944889531	0.999238738616365	Exon	Hippocampus
e637399	ENSG00000221968.8	ENSG00000221968	FADS3	-0.0054477454914377	0.406561660240577	-0.145688370103418	0.884247066164938	0.999238738616365	Exon	Hippocampus
e536521	ENSG00000260691.5	ENSG00000260691	ANKRD20A1	-0.0204657773880495	-2.76160974648961	-0.145685687955079	0.884249182122419	0.999238738616365	Exon	Hippocampus
e787825	ENSG00000125952.18	ENSG00000125952	MAX	0.0053235083408107	-0.950365438037133	0.14568511141486	0.884249636957396	0.999238738616365	Exon	Hippocampus
e93398	ENSG00000117222.13	ENSG00000117222	RBBP5	0.004724344370201	0.547422074608837	0.145683925251358	0.884250572726839	0.999238738616365	Exon	Hippocampus
e214951	ENSG00000093183.13	ENSG00000093183	SEC22C	-0.0043248006413095	0.552457826297497	-0.145682540768157	0.884251664951741	0.999238738616365	Exon	Hippocampus
e1033572	ENSG00000130309.10	ENSG00000130309	COLGALT1	0.0082691988298857	-1.78831980017965	0.145673714374408	0.884258628137891	0.999238738616365	Exon	Hippocampus
e625852	ENSG00000110422.11	ENSG00000110422	HIPK3	-0.0069946599629629	1.30715240448399	-0.1456733423793	0.884258921606888	0.999238738616365	Exon	Hippocampus
e324190	ENSG00000133401.15	ENSG00000133401	PDZD2	-0.0081704106528034	-0.556688072973503	-0.145665645823301	0.884264993466045	0.999238738616365	Exon	Hippocampus
e753968	ENSG00000172766.18	ENSG00000172766	NAA16	0.0074756733323845	-1.03214182412551	0.145659107513105	0.884270151583507	0.999238738616365	Exon	Hippocampus
e592678	ENSG00000138119.16	ENSG00000138119	MYOF	0.01825451761189	-1.71067220497634	0.145659078717825	0.884270174300312	0.999238738616365	Exon	Hippocampus
e615779	ENSG00000132254.12	ENSG00000132254	ARFIP2	0.0045103974900562	0.050834804912595	0.145649225927827	0.884277947242809	0.999238738616365	Exon	Hippocampus
e558882	ENSG00000126883.16	ENSG00000126883	NUP214	0.0094210906175275	-2.23338243719807	0.14564859568445	0.884278444447082	0.999238738616365	Exon	Hippocampus
e341200	ENSG00000175471.19	ENSG00000175471	MCTP1	0.0100579053980128	0.757660375939613	0.145622711331239	0.884298864869385	0.999238738616365	Exon	Hippocampus
e215147	ENSG00000114857.17	ENSG00000114857	NKTR	-0.0045224361185684	3.41650710642228	-0.145620110614282	0.884300916604987	0.999238738616365	Exon	Hippocampus
e1024488	ENSG00000130165.10	ENSG00000130165	ELOF1	-0.0045456780604672	-0.019809882912092	-0.145617633264575	0.884302871015466	0.999238738616365	Exon	Hippocampus
e373246	ENSG00000112739.16	ENSG00000112739	PRPF4B	0.006140193013652	-1.02222633895535	0.145617151322824	0.884303251225095	0.999238738616365	Exon	Hippocampus
e62571	ENSG00000131778.17	ENSG00000131778	CHD1L	0.0057875916578365	-0.295632648279216	0.145613657592275	0.884306007471835	0.999238738616365	Exon	Hippocampus
e657853	ENSG00000137513.9	ENSG00000137513	NARS2	0.0073826511865404	-0.669627303068013	0.145611090836942	0.884308032417392	0.999238738616365	Exon	Hippocampus
e274185	ENSG00000182903.15	ENSG00000182903	ZNF721	0.0073320525439855	-0.400505428732536	0.145602712475332	0.884314642217495	0.999238738616365	Exon	Hippocampus
e1100666	ENSG00000101193.7	ENSG00000101193	GID8	-0.0043548955688916	-0.11751737888255	-0.145598181034414	0.884318217134438	0.999238738616365	Exon	Hippocampus
e352221	ENSG00000120729.9	ENSG00000120729	MYOT	0.0131541356366028	-2.50036293075962	0.145598113046042	0.884318270771431	0.999238738616365	Exon	Hippocampus
e28819	ENSG00000131238.16	ENSG00000131238	PPT1	0.0043853539634776	1.3428187581728	0.145597440745405	0.884318801158987	0.999238738616365	Exon	Hippocampus
e1008287	ENSG00000099622.13	ENSG00000099622	CIRBP	0.0085606932669291	1.45850289951608	0.145592201217449	0.884322934699065	0.999238738616365	Exon	Hippocampus
e189653	ENSG00000135919.12	ENSG00000135919	SERPINE2	-0.0077899864098758	1.77278472715184	-0.145568840597633	0.884341364271469	0.999238738616365	Exon	Hippocampus
e531363	ENSG00000122735.15	ENSG00000122735	DNAI1	-0.022329973127668	-2.86594953759533	-0.145557817269004	0.884350060776291	0.999238738616365	Exon	Hippocampus
e693386	ENSG00000123104.11	ENSG00000123104	ITPR2	0.0054930569798409	0.423737715196071	0.145556111343832	0.884351406612995	0.999238738616365	Exon	Hippocampus
e563807	ENSG00000107331.16	ENSG00000107331	ABCA2	-0.0079376310253092	1.68166802001637	-0.145553442522502	0.884353512097401	0.999238738616365	Exon	Hippocampus
e768266	ENSG00000165801.9	ENSG00000165801	ARHGEF40	0.0068801504796381	-0.608830306525368	0.145547581956119	0.88435813561366	0.999238738616365	Exon	Hippocampus
e387421	ENSG00000112511.17	ENSG00000112511	PHF1	0.0077868669908177	-0.975837513473493	0.145545738887883	0.884359589647314	0.999238738616365	Exon	Hippocampus
e911481	ENSG00000159842.14	ENSG00000159842	ABR	0.0086099499152623	1.13529258378964	0.145545563037294	0.884359728379405	0.999238738616365	Exon	Hippocampus
e412347	ENSG00000079819.17	ENSG00000079819	EPB41L2	-0.0048540753709714	1.81720748739115	-0.145544920777976	0.884360235070822	0.999238738616365	Exon	Hippocampus
e875769	ENSG00000122257.18	ENSG00000122257	RBBP6	0.0041781192896283	0.328732212421445	0.145542871223879	0.884361852005982	0.999238738616365	Exon	Hippocampus
e801368	ENSG00000168398.6	ENSG00000168398	BDKRB2	-0.0169151073248239	-1.38897159822437	-0.145536238106457	0.884367085011341	0.999238738616365	Exon	Hippocampus
e1134712	ENSG00000100221.10	ENSG00000100221	JOSD1	0.0046719438185222	1.67683642356248	0.145536168182921	0.884367140175511	0.999238738616365	Exon	Hippocampus
e693003	ENSG00000118307.18	ENSG00000118307	CASC1	0.012078358522693	-1.94060809456876	0.14553238076964	0.884370128147532	0.999238738616365	Exon	Hippocampus
e703031	ENSG00000139644.12	ENSG00000139644	TMBIM6	0.007301704727412	2.18209640452515	0.145531514013723	0.8843708119502	0.999238738616365	Exon	Hippocampus
e144864	ENSG00000170485.16	ENSG00000170485	NPAS2	0.0060893881277137	-0.160202513296271	0.145528531801681	0.884373164683057	0.999238738616365	Exon	Hippocampus
e362189	ENSG00000170624.13	ENSG00000170624	SGCD	-0.0093469103763746	-1.94622798020284	-0.145523433195666	0.884377187088172	0.999238738616365	Exon	Hippocampus
e1120335	ENSG00000099917.17	ENSG00000099917	MED15	0.0095256386979531	-3.02185329395407	0.145507414497888	0.884389824619084	0.999238738616365	Exon	Hippocampus
e480073	ENSG00000283128.1	ENSG00000283128		-0.0082796898956005	-2.14423966050676	-0.145502734365731	0.884393516892011	0.999238738616365	Exon	Hippocampus
e902122	ENSG00000140829.11	ENSG00000140829	DHX38	0.0056234720852336	0.089235163604245	0.145501405449222	0.884394565307832	0.999238738616365	Exon	Hippocampus
e248093	ENSG00000163913.11	ENSG00000163913	IFT122	-0.0064659120526502	-0.884384490272737	-0.145499177248425	0.884396323192212	0.999238738616365	Exon	Hippocampus
e592653	ENSG00000138119.16	ENSG00000138119	MYOF	-0.0196492358749927	-2.32605132811991	-0.145493882514777	0.884400500344783	0.999238738616365	Exon	Hippocampus
e300471	ENSG00000196616.12	ENSG00000196616	ADH1B	-0.0224944751254363	-2.33198418587639	-0.145493375674452	0.884400900204417	0.999238738616365	Exon	Hippocampus
e546053	ENSG00000136824.18	ENSG00000136824	SMC2	-0.0102223182457889	-2.15864351386795	-0.145485964878928	0.884406746778883	0.999238738616365	Exon	Hippocampus
e2938	ENSG00000248333.8	ENSG00000248333	CDK11B	0.0065555031296421	-0.97773637354916	0.145475444271796	0.884415046777616	0.999238738616365	Exon	Hippocampus
e599819	ENSG00000108018.15	ENSG00000108018	SORCS1	0.0182092996776658	-2.73172110358027	0.145473261827318	0.884416768570186	0.999238738616365	Exon	Hippocampus
e117144	ENSG00000115207.13	ENSG00000115207	GTF3C2	-0.0078408860015061	-2.5273117474869	-0.145470185484825	0.884419195585274	0.999238738616365	Exon	Hippocampus
e675706	ENSG00000182934.11	ENSG00000182934	SRPRA	-0.0060343897458338	-0.450699204810363	-0.145458062153013	0.884428760041087	0.999238738616365	Exon	Hippocampus
e14388	ENSG00000117245.12	ENSG00000117245	KIF17	-0.0110642755290746	-2.43835419768708	-0.14545277377774	0.88443293220239	0.999238738616365	Exon	Hippocampus
e980875	ENSG00000175866.15	ENSG00000175866	BAIAP2	-0.0098648207536401	1.18724450628406	-0.145452750335768	0.884432950696486	0.999238738616365	Exon	Hippocampus
e355853	ENSG00000272674.3	ENSG00000272674	PCDHB16	0.0092142884944811	-2.12518630922245	0.145451540174358	0.884433905430361	0.999238738616365	Exon	Hippocampus
e620595	ENSG00000186104.10	ENSG00000186104	CYP2R1	0.0090636579562657	-2.18188609953393	0.145450157353649	0.884434996380719	0.999238738616365	Exon	Hippocampus
e837443	ENSG00000273025.1	ENSG00000273025		0.0077098940507755	-1.54836944726575	0.145442121869488	0.884441335828979	0.999238738616365	Exon	Hippocampus
e488280	ENSG00000168490.13	ENSG00000168490	PHYHIP	-0.011017097723059	1.82592239730135	-0.145421988591105	0.884457219643348	0.999238738616365	Exon	Hippocampus
e754371	ENSG00000102780.16	ENSG00000102780	DGKH	-0.0104038780079198	-0.409918494464449	-0.145417620354553	0.884460665896916	0.999238738616365	Exon	Hippocampus
e497860	ENSG00000253729.7	ENSG00000253729	PRKDC	-0.003829779602261	1.01594781804894	-0.145417145131872	0.88446104081673	0.999238738616365	Exon	Hippocampus
e742597	ENSG00000130787.13	ENSG00000130787	HIP1R	-0.0076753812175495	-0.173591121068989	-0.145416054348025	0.884461901374403	0.999238738616365	Exon	Hippocampus
e271215	ENSG00000242086.8	ENSG00000242086	LINC00969	0.0085077072388986	0.236410507685044	0.145404865460019	0.884470728688877	0.999238738616365	Exon	Hippocampus
e621598	ENSG00000006611.15	ENSG00000006611	USH1C	-0.0145608110347051	-2.26237841254367	-0.145402972656052	0.884472221991141	0.999238738616365	Exon	Hippocampus
e820191	ENSG00000137842.6	ENSG00000137842	TMEM62	-0.0069129998094231	-1.56884928629406	-0.14540085663805	0.884473891395607	0.999238738616365	Exon	Hippocampus
e258592	ENSG00000151967.18	ENSG00000151967	SCHIP1	-0.0070946432366289	1.32507944490087	-0.145398299962983	0.884475908451334	0.999238738616365	Exon	Hippocampus
e502627	ENSG00000140396.12	ENSG00000140396	NCOA2	0.005763096170169	0.0155483065626816	0.145395583076107	0.884478051904919	0.999238738616365	Exon	Hippocampus
e865470	ENSG00000103174.11	ENSG00000103174	NAGPA	0.0083371533808753	1.21980808393492	0.145394310292696	0.884479056051608	0.999238738616365	Exon	Hippocampus
e288304	ENSG00000109184.14	ENSG00000109184	DCUN1D4	-0.0077367462354712	-1.8656149926101	-0.145392235900344	0.884480692618128	0.999238738616365	Exon	Hippocampus
e597419	ENSG00000186862.17	ENSG00000186862	PDZD7	-0.0117141748486572	-1.77209037396453	-0.145388025905247	0.884484014043884	0.999238738616365	Exon	Hippocampus
e828879	ENSG00000128918.14	ENSG00000128918	ALDH1A2	-0.0286302217345204	-3.59478827328474	-0.145387604517466	0.884484346492893	0.999238738616365	Exon	Hippocampus
e531951	ENSG00000137094.14	ENSG00000137094	DNAJB5	-0.0081660632655572	0.0882484035341236	-0.145385727014047	0.884485827727721	0.999238738616365	Exon	Hippocampus
e252772	ENSG00000163864.15	ENSG00000163864	NMNAT3	-0.0105253926652525	-2.85951296895342	-0.145384036346608	0.884487161560788	0.999238738616365	Exon	Hippocampus
e894435	ENSG00000265690.7	ENSG00000265690		0.0121918878775173	-3.09149675793639	0.14538087915242	0.884489652394525	0.999238738616365	Exon	Hippocampus
e907363	ENSG00000104731.13	ENSG00000104731	KLHDC4	0.0079620106203143	-1.90700314598595	0.145379718039982	0.88449056844174	0.999238738616365	Exon	Hippocampus
e248233	ENSG00000172765.16	ENSG00000172765	TMCC1	0.0066968280457686	-0.524214931637981	0.145379683756461	0.884490595489359	0.999238738616365	Exon	Hippocampus
e952262	ENSG00000181513.14	ENSG00000181513	ACBD4	0.0101771466676235	-2.75130099421256	0.145375446074227	0.884493938764677	0.999238738616365	Exon	Hippocampus
e345973	ENSG00000145779.7	ENSG00000145779	TNFAIP8	-0.0246094203718506	-0.630411172424621	-0.145374267331889	0.88449486872155	0.999238738616365	Exon	Hippocampus
e345978	ENSG00000145779.7	ENSG00000145779	TNFAIP8	-0.0246094203718506	-0.630411172424621	-0.145374267331889	0.88449486872155	0.999238738616365	Exon	Hippocampus
e65251	ENSG00000143374.15	ENSG00000143374	TARS2	-0.0058595455491513	-1.05249584794883	-0.145363672867192	0.884503227124741	0.999238738616365	Exon	Hippocampus
e910774	ENSG00000181031.15	ENSG00000181031	RPH3AL	0.0091269905935253	-2.12854305933021	0.145361047240668	0.884505298590066	0.999238738616365	Exon	Hippocampus
e492001	ENSG00000259366.1	ENSG00000259366		0.0100626638537104	-2.83425429467118	0.145360427876505	0.884505787232178	0.999238738616365	Exon	Hippocampus
e1136172	ENSG00000100372.14	ENSG00000100372	SLC25A17	-0.0055660351682563	-0.297153701618269	-0.145359189470879	0.884506764261943	0.999238738616365	Exon	Hippocampus
e281299	ENSG00000237765.6	ENSG00000237765	FAM200B	-0.0112332938938148	-3.02573025118508	-0.145358527503762	0.884507286515438	0.999238738616365	Exon	Hippocampus
e761098	ENSG00000102595.18	ENSG00000102595	UGGT2	-0.0051320101888151	-0.14229393741797	-0.145352716676595	0.884511870921749	0.999238738616365	Exon	Hippocampus
e152652	ENSG00000136715.17	ENSG00000136715	SAP130	-0.0062270976236506	-0.666961758892967	-0.145351857807393	0.884512548520169	0.999238738616365	Exon	Hippocampus
e1057831	ENSG00000125746.15	ENSG00000125746	EML2	0.0065880819806599	-0.841455869937268	0.145344619578667	0.884518259069838	0.999238738616365	Exon	Hippocampus
e943379	ENSG00000141736.13	ENSG00000141736	ERBB2	-0.0115139594203458	-2.51640395057607	-0.145343807598103	0.884518899676572	0.999238738616365	Exon	Hippocampus
e422687	ENSG00000071242.11	ENSG00000071242	RPS6KA2	0.0070699999271183	-1.06185937039694	0.145320842100915	0.884537018186151	0.999238738616365	Exon	Hippocampus
e950108	ENSG00000108852.14	ENSG00000108852	MPP2	-0.0056981703674858	-0.227267035003118	-0.145314849429882	0.884541746082774	0.999238738616365	Exon	Hippocampus
e662008	ENSG00000166037.10	ENSG00000166037	CEP57	0.0062134949518223	-1.03982481046018	0.145299118378402	0.884554157059858	0.999238738616365	Exon	Hippocampus
e216477	ENSG00000211456.10	ENSG00000211456	SACM1L	-0.0049174115750872	0.254169649498863	-0.145294181637302	0.884558051896322	0.999238738616365	Exon	Hippocampus
e764114	ENSG00000088448.14	ENSG00000088448	ANKRD10	-0.0062963083700544	0.281128303059426	-0.145284588305916	0.884565620552582	0.999238738616365	Exon	Hippocampus
e98115	ENSG00000196482.16	ENSG00000196482	ESRRG	-0.0102909324374234	-2.48567051776409	-0.1452794452181	0.884569678194709	0.999238738616365	Exon	Hippocampus
e25414	ENSG00000142687.17	ENSG00000142687	KIAA0319L	0.003848354698298	0.539288779286387	0.145275156538356	0.884573061753416	0.999238738616365	Exon	Hippocampus
e181301	ENSG00000114942.13	ENSG00000114942	EEF1B2	-0.0096694897183887	2.77680230971448	-0.145266229249366	0.884580104954881	0.999238738616365	Exon	Hippocampus
e259548	ENSG00000244128.5	ENSG00000244128	LINC01322	-0.0171152914382156	-3.01423865854413	-0.145265023329304	0.884581056368488	0.999238738616365	Exon	Hippocampus
e332575	ENSG00000123213.22	ENSG00000123213	NLN	-0.0056715817658577	-0.389497830568626	-0.145262779495636	0.884582826647037	0.999238738616365	Exon	Hippocampus
e514082	ENSG00000156787.16	ENSG00000156787	TBC1D31	0.0057489414354847	-0.56000327511449	0.145257001540115	0.884587385183102	0.999238738616365	Exon	Hippocampus
e24999	ENSG00000121904.17	ENSG00000121904	CSMD2	-0.0090448780021181	-0.696518699060267	-0.145255333475122	0.884588701208905	0.999238738616365	Exon	Hippocampus
e772343	ENSG00000100884.9	ENSG00000100884	CPNE6	-0.0098807090638265	1.6125882949538	-0.145255042273295	0.884588930953653	0.999238738616365	Exon	Hippocampus
e640689	ENSG00000149761.8	ENSG00000149761	NUDT22	0.0072342207453303	-0.34447432987655	0.145251617990828	0.884591632554588	0.999238738616365	Exon	Hippocampus
e48374	ENSG00000137947.11	ENSG00000137947	GTF2B	0.0038964423767051	0.611498323160592	0.145249899289164	0.884592988531441	0.999238738616365	Exon	Hippocampus
e587245	ENSG00000176986.15	ENSG00000176986	SEC24C	-0.0053823430140344	-0.631231044107304	-0.145249328798948	0.884593438622153	0.999238738616365	Exon	Hippocampus
e368056	ENSG00000169228.13	ENSG00000169228	RAB24	0.0064000495219824	-1.73116569929632	0.145247289078986	0.884595047868305	0.999238738616365	Exon	Hippocampus
e224184	ENSG00000114353.16	ENSG00000114353	GNAI2	0.0106019420497432	-2.77532603935232	0.145246730639179	0.884595488451963	0.999238738616365	Exon	Hippocampus
e940506	ENSG00000278259.4	ENSG00000278259	MYO19	0.0082445201533766	-1.44081654332804	0.145239079853191	0.884601524578409	0.999238738616365	Exon	Hippocampus
e473773	ENSG00000146966.12	ENSG00000146966	DENND2A	0.0054225562205728	1.89675341203543	0.145227880515921	0.88461036036453	0.999238738616365	Exon	Hippocampus
e577441	ENSG00000169813.16	ENSG00000169813	HNRNPF	-0.008152134018555	0.236809018965236	-0.145224768810159	0.884612815366516	0.999238738616365	Exon	Hippocampus
e988799	ENSG00000101558.13	ENSG00000101558	VAPA	-0.0105310590670865	-2.55933268893333	-0.145222910074366	0.884614281829627	0.999238738616365	Exon	Hippocampus
e801985	ENSG00000090061.17	ENSG00000090061	CCNK	0.0059914079270433	-0.912286454113925	0.145221989025428	0.884615008498027	0.999238738616365	Exon	Hippocampus
e762492	ENSG00000175198.15	ENSG00000175198	PCCA	-0.0064778145275653	0.359757875594495	-0.145220266454346	0.884616367533537	0.999238738616365	Exon	Hippocampus
e503710	ENSG00000104381.12	ENSG00000104381	GDAP1	0.0080021344573883	0.687835180993911	0.145216913862097	0.884619012587577	0.999238738616365	Exon	Hippocampus
e372639	ENSG00000250903.8	ENSG00000250903	GMDS-AS1	-0.0088435891740627	-2.31291349835565	-0.14521459872667	0.884620839132646	0.999238738616365	Exon	Hippocampus
e193183	ENSG00000204120.14	ENSG00000204120	GIGYF2	0.0078586656180378	-1.32810958001886	0.145214403882156	0.88462099285685	0.999238738616365	Exon	Hippocampus
e439113	ENSG00000158604.14	ENSG00000158604	TMED4	-0.0054614496956103	0.275143656184762	-0.14520767159282	0.884626304355346	0.999238738616365	Exon	Hippocampus
e136187	ENSG00000115282.19	ENSG00000115282	TTC31	-0.0082144771512949	-2.09556155573536	-0.145195261913363	0.884636095094028	0.999238738616365	Exon	Hippocampus
e329823	ENSG00000067248.9	ENSG00000067248	DHX29	0.0052247773036919	-0.610149401542422	0.145194716442775	0.884636525448821	0.999238738616365	Exon	Hippocampus
e391783	ENSG00000124593.14	ENSG00000124593	PRICKLE4	-0.0117066656338135	-2.59812749442728	-0.145189961853941	0.884640276633437	0.999238738616365	Exon	Hippocampus
e413523	ENSG00000118515.11	ENSG00000118515	SGK1	-0.0129020597726188	3.10174289301416	-0.145188821602461	0.884641176247641	0.999238738616365	Exon	Hippocampus
e497866	ENSG00000253729.7	ENSG00000253729	PRKDC	0.0040266800838572	1.11024276809752	0.145188349772769	0.884641548503015	0.999238738616365	Exon	Hippocampus
e217982	ENSG00000114650.18	ENSG00000114650	SCAP	0.0059001776888333	0.783061839387155	0.145185290475327	0.884643962170973	0.999238738616365	Exon	Hippocampus
e971854	ENSG00000109066.13	ENSG00000109066	TMEM104	0.0097135827223327	-2.23470890482579	0.145181425199349	0.884647011726518	0.999238738616365	Exon	Hippocampus
e354383	ENSG00000171604.11	ENSG00000171604	CXXC5	-0.0057834509735278	0.978779362394024	-0.145177472044614	0.884650130616831	0.999238738616365	Exon	Hippocampus
e570320	ENSG00000239665.8	ENSG00000239665		0.0092504984927254	-2.64807659117193	0.145171377808121	0.884654938743589	0.999238738616365	Exon	Hippocampus
e487617	ENSG00000158856.17	ENSG00000158856	DMTN	0.0109810526724298	-0.207733064900632	0.145170538024372	0.884655601302181	0.999238738616365	Exon	Hippocampus
e504121	ENSG00000164683.16	ENSG00000164683	HEY1	0.0054454453367334	2.4799815435061	0.14516538929583	0.884659663462024	0.999238738616365	Exon	Hippocampus
e228764	ENSG00000163935.13	ENSG00000163935	SFMBT1	-0.0078141093753788	-2.15360893917276	-0.14515586327775	0.884667179152377	0.999238738616365	Exon	Hippocampus
e629645	ENSG00000175224.16	ENSG00000175224	ATG13	0.0042660198139742	0.547971769899624	0.145153456023176	0.884669078392493	0.999238738616365	Exon	Hippocampus
e359524	ENSG00000182578.13	ENSG00000182578	CSF1R	-0.0116412683711662	-1.00278902642085	-0.145146473518789	0.884674587349316	0.999238738616365	Exon	Hippocampus
e144507	ENSG00000135945.9	ENSG00000135945	REV1	-0.0054184999574347	-0.678933711426864	-0.145139883160237	0.88467978692164	0.999238738616365	Exon	Hippocampus
e1130833	ENSG00000100220.11	ENSG00000100220	RTCB	0.0049296153600863	0.304316023121271	0.145138184891312	0.88468112679979	0.999238738616365	Exon	Hippocampus
e997249	ENSG00000152240.12	ENSG00000152240	HAUS1	-0.0077575906672181	-1.49326815753914	-0.145135898565826	0.884682930635688	0.999238738616365	Exon	Hippocampus
e859925	ENSG00000131653.12	ENSG00000131653	TRAF7	-0.0073294384314357	-1.22625293593455	-0.145132252302276	0.884685807419403	0.999238738616365	Exon	Hippocampus
e386039	ENSG00000196735.11	ENSG00000196735	HLA-DQA1	-0.0199745070367812	-1.84062292137995	-0.145127361426508	0.884689666164199	0.999238738616365	Exon	Hippocampus
e137360	ENSG00000162951.10	ENSG00000162951	LRRTM1	-0.0104788450168078	2.31792731602776	-0.145127257715865	0.884689747988615	0.999238738616365	Exon	Hippocampus
e1057315	ENSG00000012061.15	ENSG00000012061	ERCC1	0.0119381157429404	-2.78725487512286	0.145121649412369	0.884694172764424	0.999238738616365	Exon	Hippocampus
e303520	ENSG00000188517.14	ENSG00000188517	COL25A1	0.0183908562111324	-0.865444457734113	0.145120934344435	0.884694736930889	0.999238738616365	Exon	Hippocampus
e604597	ENSG00000138162.18	ENSG00000138162	TACC2	-0.0079502593614442	-0.7876596663163	-0.145120645674142	0.88469496468283	0.999238738616365	Exon	Hippocampus
e600536	ENSG00000108055.9	ENSG00000108055	SMC3	0.0074457132565872	-0.935828968568528	0.145118037506366	0.88469702244705	0.999238738616365	Exon	Hippocampus
e260851	ENSG00000136603.13	ENSG00000136603	SKIL	0.0057018403480292	0.144467773346071	0.145105497726845	0.884706915958617	0.999238738616365	Exon	Hippocampus
e689402	ENSG00000171681.12	ENSG00000171681	ATF7IP	0.0057483117440022	0.17726497457465	0.145102926754642	0.884708944381137	0.999238738616365	Exon	Hippocampus
e236364	ENSG00000113966.9	ENSG00000113966	ARL6	-0.0068596508968401	0.129536924154353	-0.145086724458226	0.884721727540669	0.999238738616365	Exon	Hippocampus
e382170	ENSG00000204472.12	ENSG00000204472	AIF1	0.0171649325471285	-0.873254297513843	0.145086174325218	0.884722161580783	0.999238738616365	Exon	Hippocampus
e1098481	ENSG00000124222.22	ENSG00000124222	STX16	-0.0060573119827176	0.19569438493462	-0.145086135158563	0.884722192482219	0.999238738616365	Exon	Hippocampus
e1085892	ENSG00000101337.15	ENSG00000101337	TM9SF4	0.0049260234240428	-0.681221097480785	0.145085038073602	0.884723058052788	0.999238738616365	Exon	Hippocampus
e417904	ENSG00000120253.13	ENSG00000120253	NUP43	0.0074888557791907	-1.94447209440667	0.145082297402404	0.884725220369358	0.999238738616365	Exon	Hippocampus
e67916	ENSG00000159445.12	ENSG00000159445	THEM4	-0.0070860170102602	-1.29925184760204	-0.14508097710391	0.884726262050008	0.999238738616365	Exon	Hippocampus
e1023353	ENSG00000130164.12	ENSG00000130164	LDLR	-0.0126779532565539	-1.96034958465848	-0.145077702071755	0.884728845964766	0.999238738616365	Exon	Hippocampus
e214953	ENSG00000093183.13	ENSG00000093183	SEC22C	0.0065891171441849	-0.87618989489805	0.145070984815593	0.884734145708134	0.999238738616365	Exon	Hippocampus
e92605	ENSG00000143850.13	ENSG00000143850	PLEKHA6	0.006743825517859	0.171774782791821	0.145069863695877	0.88473503024343	0.999238738616365	Exon	Hippocampus
e97033	ENSG00000203705.10	ENSG00000203705	TATDN3	0.0078656272251038	-1.77694177790996	0.145068883023634	0.884735803969316	0.999238738616365	Exon	Hippocampus
e648825	ENSG00000110697.12	ENSG00000110697	PITPNM1	-0.0086276477908357	-0.748406064363454	-0.145067683832873	0.884736750101	0.999238738616365	Exon	Hippocampus
e480097	ENSG00000216895.9	ENSG00000216895		-0.0082511314401568	-2.14465014267507	-0.145062362374812	0.884740948601046	0.999238738616365	Exon	Hippocampus
e26870	ENSG00000183317.16	ENSG00000183317	EPHA10	0.0131662722915833	-2.47004982937905	0.145058444829722	0.884744039450227	0.999238738616365	Exon	Hippocampus
e172213	ENSG00000187231.13	ENSG00000187231	SESTD1	-0.0051725547105037	0.938670212192424	-0.145054676178715	0.884747012827207	0.999238738616365	Exon	Hippocampus
e1096038	ENSG00000124214.19	ENSG00000124214	STAU1	0.0026805310846616	3.52030732582606	0.145053133886183	0.884748229660199	0.999238738616365	Exon	Hippocampus
e180476	ENSG00000138443.15	ENSG00000138443	ABI2	0.0048219764284425	1.4691108750503	0.145049978601751	0.884750719107194	0.999238738616365	Exon	Hippocampus
e336469	ENSG00000113163.15	ENSG00000113163	COL4A3BP	0.0047269654484405	0.950233943809908	0.145048424151956	0.884751945532825	0.999238738616365	Exon	Hippocampus
e1119978	ENSG00000099899.14	ENSG00000099899	TRMT2A	-0.0046276334181459	-0.1171318878463	-0.145043969724528	0.884755459976563	0.999238738616365	Exon	Hippocampus
e164368	ENSG00000169432.14	ENSG00000169432	SCN9A	-0.0120310834261197	-2.38409813515166	-0.145043817344741	0.884755580200852	0.999238738616365	Exon	Hippocampus
e341771	ENSG00000153113.23	ENSG00000153113	CAST	0.0072479452076206	1.53820465759647	0.14504166263185	0.884757280222046	0.999238738616365	Exon	Hippocampus
e327975	ENSG00000151876.12	ENSG00000151876	FBXO4	-0.0120634736232215	-3.11603228383828	-0.145040636387772	0.884758089906294	0.999238738616365	Exon	Hippocampus
e327979	ENSG00000151876.12	ENSG00000151876	FBXO4	-0.0120634736232215	-3.11603228383828	-0.145040636387772	0.884758089906294	0.999238738616365	Exon	Hippocampus
e266815	ENSG00000090539.15	ENSG00000090539	CHRD	0.0115392255792594	-1.77036290327978	0.145040390270691	0.884758284087335	0.999238738616365	Exon	Hippocampus
e621554	ENSG00000006071.12	ENSG00000006071	ABCC8	-0.0091964838101615	-1.69568368740745	-0.145037667766705	0.884760432084404	0.999238738616365	Exon	Hippocampus
e934720	ENSG00000132589.15	ENSG00000132589	FLOT2	0.0077600118236799	-1.73694867222624	0.145026778914977	0.884769023162644	0.999238738616365	Exon	Hippocampus
e934744	ENSG00000132589.15	ENSG00000132589	FLOT2	0.0077600118236799	-1.73694867222624	0.145026778914977	0.884769023162644	0.999238738616365	Exon	Hippocampus
e934804	ENSG00000132589.15	ENSG00000132589	FLOT2	0.0077600118236799	-1.73694867222624	0.145026778914977	0.884769023162644	0.999238738616365	Exon	Hippocampus
e294657	ENSG00000138767.12	ENSG00000138767	CNOT6L	-0.0053496466612621	-0.303943589950362	-0.145025677513664	0.884769892146201	0.999238738616365	Exon	Hippocampus
e319972	ENSG00000180104.15	ENSG00000180104	EXOC3	-0.0037580384633514	1.17074024149024	-0.145020092699726	0.884774298454584	0.999238738616365	Exon	Hippocampus
e894419	ENSG00000135722.8	ENSG00000135722	FBXL8	-0.0119334226278608	-2.83889855038136	-0.145018261977206	0.884775742859434	0.999238738616365	Exon	Hippocampus
e437090	ENSG00000065883.14	ENSG00000065883	CDK13	0.0047060468535561	0.936744697138008	0.145014261921288	0.884778898827939	0.999238738616365	Exon	Hippocampus
e776782	ENSG00000100852.12	ENSG00000100852	ARHGAP5	-0.0056614338877046	2.0890664262641	-0.145013725158457	0.884779322323806	0.999238738616365	Exon	Hippocampus
e1141824	ENSG00000100241.20	ENSG00000100241	SBF1	-0.0061983459719191	3.17927909440325	-0.145009329182916	0.884782790667798	0.999238738616365	Exon	Hippocampus
e649665	ENSG00000110721.11	ENSG00000110721	CHKA	0.0040473839040599	1.93134672737444	0.145009175936537	0.884782911576417	0.999238738616365	Exon	Hippocampus
e987883	ENSG00000101680.13	ENSG00000101680	LAMA1	-0.0113270609744484	-2.55508659132983	-0.145003925521651	0.884787054060362	0.999238738616365	Exon	Hippocampus
e135917	ENSG00000114993.15	ENSG00000114993	RTKN	-0.0106617022044485	-0.01285470335236	-0.144999389235032	0.884790633112354	0.999238738616365	Exon	Hippocampus
e14509	ENSG00000127483.17	ENSG00000127483	HP1BP3	0.0037113453129171	1.68245183384158	0.144997706178576	0.884791961015503	0.999238738616365	Exon	Hippocampus
e165522	ENSG00000144357.16	ENSG00000144357	UBR3	-0.0043372390865656	1.8219027937659	-0.144989872783908	0.884798141436014	0.999238738616365	Exon	Hippocampus
e927766	ENSG00000141030.12	ENSG00000141030	COPS3	-0.0044003744136656	1.09854683103473	-0.144989799165054	0.88479819952012	0.999238738616365	Exon	Hippocampus
e230878	ENSG00000174844.14	ENSG00000174844	DNAH12	-0.0210117244917164	-3.44203702478252	-0.144988083382203	0.884799553245734	0.999238738616365	Exon	Hippocampus
e497001	ENSG00000168575.9	ENSG00000168575	SLC20A2	-0.0078075401318672	-0.621645226649411	-0.144983273210521	0.884803348397138	0.999238738616365	Exon	Hippocampus
e225989	ENSG00000248487.8	ENSG00000248487	ABHD14A	-0.0069183210208766	-0.889238688368098	-0.144980720433154	0.884805362500259	0.999238738616365	Exon	Hippocampus
e690126	ENSG00000023734.10	ENSG00000023734	STRAP	0.0059015922088222	2.55011555295472	0.144979605575655	0.884806242106367	0.999238738616365	Exon	Hippocampus
e596368	ENSG00000120053.10	ENSG00000120053	GOT1	0.0060468938111991	1.93306467989433	0.144976090913785	0.884809015123631	0.999238738616365	Exon	Hippocampus
e33374	ENSG00000162415.6	ENSG00000162415	ZSWIM5	-0.0065879615295301	-1.63900130383802	-0.144976024743952	0.884809067330684	0.999238738616365	Exon	Hippocampus
e174541	ENSG00000128699.13	ENSG00000128699	ORMDL1	-0.0042729271400462	1.44464866898216	-0.14497552387504	0.884809462509113	0.999238738616365	Exon	Hippocampus
e223169	ENSG00000182179.11	ENSG00000182179	UBA7	-0.0107121253436089	-2.03866750064314	-0.144972515519891	0.884811836059035	0.999238738616365	Exon	Hippocampus
e434227	ENSG00000196295.11	ENSG00000196295		0.0082858570023011	-2.15697467562362	0.144966723143981	0.884816406165122	0.999238738616365	Exon	Hippocampus
e563360	ENSG00000054148.17	ENSG00000054148	PHPT1	0.0054330070057565	0.970520977049401	0.144966631235224	0.884816478679918	0.999238738616365	Exon	Hippocampus
e1136668	ENSG00000100403.11	ENSG00000100403	ZC3H7B	0.0051259593848592	1.26195663286512	0.144962401801034	0.884819815648646	0.999238738616365	Exon	Hippocampus
e279374	ENSG00000184985.16	ENSG00000184985	SORCS2	-0.0082521356059548	-1.56618821302703	-0.144959601499964	0.884822025051004	0.999238738616365	Exon	Hippocampus
e639028	ENSG00000162231.13	ENSG00000162231	NXF1	0.0065186823943161	-1.27844637548572	0.144958629754465	0.884822791746203	0.999238738616365	Exon	Hippocampus
e960478	ENSG00000141198.13	ENSG00000141198	TOM1L1	0.0164152782095425	-2.94107031735138	0.144952715865803	0.884827457733664	0.999238738616365	Exon	Hippocampus
e782773	ENSG00000198554.11	ENSG00000198554	WDHD1	0.0090786947960275	-2.55048634114212	0.144948780676502	0.884830562553204	0.999238738616365	Exon	Hippocampus
e1010177	ENSG00000104885.17	ENSG00000104885	DOT1L	-0.010577657541513	-2.53170540896954	-0.14494760986296	0.884831486312097	0.999238738616365	Exon	Hippocampus
e550630	ENSG00000148180.18	ENSG00000148180	GSN	0.0094116020770328	0.734801679709867	0.144945489219162	0.884833159476922	0.999238738616365	Exon	Hippocampus
e810534	ENSG00000128731.15	ENSG00000128731	HERC2	0.0116732647490035	-1.63052285211754	0.144939497601935	0.884837886800346	0.999238738616365	Exon	Hippocampus
e585195	ENSG00000172731.13	ENSG00000172731	LRRC20	-0.00868378994942	-1.36643807052361	-0.144934112856815	0.884842135311527	0.999238738616365	Exon	Hippocampus
e98955	ENSG00000154305.16	ENSG00000154305	MIA3	0.0056993610589206	0.676887861752145	0.14492657874038	0.884848079661212	0.999238738616365	Exon	Hippocampus
e525238	ENSG00000080503.21	ENSG00000080503	SMARCA2	0.0058745712154285	1.43444420386074	0.144925432776746	0.884848983816719	0.999238738616365	Exon	Hippocampus
e710242	ENSG00000135424.15	ENSG00000135424	ITGA7	-0.0086911487751877	1.66269873249391	-0.144924239774486	0.884849925085459	0.999238738616365	Exon	Hippocampus
e618769	ENSG00000133800.8	ENSG00000133800	LYVE1	-0.0139886970494934	-0.133780942534119	-0.14492387262212	0.884850214765618	0.999238738616365	Exon	Hippocampus
e635112	ENSG00000110077.14	ENSG00000110077	MS4A6A	0.018551370644323	-1.38598851144995	0.144923542203355	0.884850475463285	0.999238738616365	Exon	Hippocampus
e973513	ENSG00000182173.12	ENSG00000182173	TSEN54	-0.0091122442283949	-2.22435804364788	-0.144916412658228	0.884856100618345	0.999238738616365	Exon	Hippocampus
e747628	ENSG00000256223.5	ENSG00000256223	ZNF10	-0.0070875140405027	-1.58829018774652	-0.14490650927211	0.884863914321809	0.999238738616365	Exon	Hippocampus
e812210	ENSG00000169918.9	ENSG00000169918	OTUD7A	-0.0077199690709438	-0.352380295364716	-0.144904256673502	0.884865691608172	0.999238738616365	Exon	Hippocampus
e809695	ENSG00000224078.12	ENSG00000224078	SNHG14	-0.0108293287811889	-0.509826370924491	-0.144902380441583	0.88486717194399	0.999238738616365	Exon	Hippocampus
e366330	ENSG00000113742.12	ENSG00000113742	CPEB4	-0.0043691458277479	1.43268778301922	-0.144902304181223	0.884867232112969	0.999238738616365	Exon	Hippocampus
e460761	ENSG00000168255.19	ENSG00000168255	POLR2J3	-0.0182823165016517	-3.50417648387323	-0.144893452242858	0.884874216245178	0.999238738616365	Exon	Hippocampus
e425560	ENSG00000002822.15	ENSG00000002822	MAD1L1	0.0069866170356031	-1.28660202442498	0.144891904266901	0.884875437590884	0.999238738616365	Exon	Hippocampus
e457075	ENSG00000106290.14	ENSG00000106290	TAF6	0.007628251525803	-1.72176872298449	0.144889465171474	0.884877362026192	0.999238738616365	Exon	Hippocampus
e457095	ENSG00000106290.14	ENSG00000106290	TAF6	0.007628251525803	-1.72176872298449	0.144889465171474	0.884877362026192	0.999238738616365	Exon	Hippocampus
e111247	ENSG00000134317.17	ENSG00000134317	GRHL1	-0.0105573772301726	-2.21716774258259	-0.144888239091208	0.884878329398258	0.999238738616365	Exon	Hippocampus
e1059044	ENSG00000197380.10	ENSG00000197380	DACT3	-0.0092732109280727	-0.524467332747107	-0.144884169210487	0.88488154051791	0.999238738616365	Exon	Hippocampus
e485227	ENSG00000155975.9	ENSG00000155975	VPS37A	-0.0068908987117649	-1.38775360938546	-0.144881203754602	0.884883880251968	0.999238738616365	Exon	Hippocampus
e509785	ENSG00000034677.12	ENSG00000034677	RNF19A	-0.0049599348779131	0.36264997391419	-0.144881000510249	0.88488404061107	0.999238738616365	Exon	Hippocampus
e803956	ENSG00000080823.21	ENSG00000080823	MOK	-0.0063309665481456	1.41035537327702	-0.144875080988175	0.884888711095909	0.999238738616365	Exon	Hippocampus
e339533	ENSG00000145715.14	ENSG00000145715	RASA1	0.0057124736777634	0.363296109276981	0.144874412779441	0.884889238310811	0.999238738616365	Exon	Hippocampus
e732344	ENSG00000075856.11	ENSG00000075856	SART3	-0.0048932745238631	-0.121822955832426	-0.144871972545704	0.884891163649133	0.999238738616365	Exon	Hippocampus
e998337	ENSG00000141627.13	ENSG00000141627	DYM	-0.0089436765030174	-2.26521025921859	-0.144870792160038	0.88489209497072	0.999238738616365	Exon	Hippocampus
e134945	ENSG00000114956.19	ENSG00000114956	DGUOK	0.0047027162641197	-0.434404344176565	0.144870040612378	0.884892687940185	0.999238738616365	Exon	Hippocampus
e361726	ENSG00000164574.15	ENSG00000164574	GALNT10	-0.0103649116675583	-1.72366746848129	-0.144865526393073	0.884896249650737	0.999238738616365	Exon	Hippocampus
e350753	ENSG00000081059.19	ENSG00000081059	TCF7	-0.018456690272063	-0.988828011301026	-0.144865300387923	0.884896427968438	0.999238738616365	Exon	Hippocampus
e677535	ENSG00000166086.12	ENSG00000166086	JAM3	0.0078290109192785	1.1981678694555	0.14485754522815	0.884902546780585	0.999238738616365	Exon	Hippocampus
e1135916	ENSG00000100359.20	ENSG00000100359	SGSM3	-0.006981013285471	-0.55764785699511	-0.144855907941969	0.88490383859838	0.999238738616365	Exon	Hippocampus
e790313	ENSG00000100731.15	ENSG00000100731	PCNX1	0.0044553346984476	1.84701662072083	0.144853131311602	0.884906029358745	0.999238738616365	Exon	Hippocampus
e888771	ENSG00000125144.13	ENSG00000125144	MT1G	-0.0173935808943757	-2.37650758876149	-0.144851955881189	0.884906956773186	0.999238738616365	Exon	Hippocampus
e65163	ENSG00000143374.15	ENSG00000143374	TARS2	0.0094840533888041	-2.55364285631007	0.144841686284551	0.884915059490313	0.999238738616365	Exon	Hippocampus
e413512	ENSG00000118515.11	ENSG00000118515	SGK1	-0.0128696621379874	3.10457044302483	-0.14483932546807	0.884916922177462	0.999238738616365	Exon	Hippocampus
e988804	ENSG00000101558.13	ENSG00000101558	VAPA	-0.0048663163007668	2.6511194909553	-0.14482767043184	0.884926118024945	0.999238738616365	Exon	Hippocampus
e1137129	ENSG00000198911.11	ENSG00000198911	SREBF2	0.0071830831587838	-0.529183959591473	0.144823331923923	0.884929541120562	0.999238738616365	Exon	Hippocampus
e240298	ENSG00000138459.8	ENSG00000138459	SLC35A5	0.0055511686452985	0.614192730083676	0.144819920560017	0.884932232698319	0.999238738616365	Exon	Hippocampus
e635970	ENSG00000167987.10	ENSG00000167987	VPS37C	-0.0058093375417648	-1.29554699770539	-0.144817310895698	0.884934291733267	0.999238738616365	Exon	Hippocampus
e985370	ENSG00000141556.20	ENSG00000141556	TBCD	-0.006240864985906	-1.25577072653312	-0.144815057934354	0.884936069328856	0.999238738616365	Exon	Hippocampus
e860213	ENSG00000184207.8	ENSG00000184207	PGP	0.0058056311476731	0.558916494636283	0.144812772184343	0.88493787279543	0.999238738616365	Exon	Hippocampus
e922880	ENSG00000125434.10	ENSG00000125434	SLC25A35	-0.0104597922660001	-2.45266929681967	-0.144810999508738	0.884939271444506	0.999238738616365	Exon	Hippocampus
e405588	ENSG00000112249.13	ENSG00000112249	ASCC3	-0.0047290357642702	0.0836069372533308	-0.144807127729174	0.88494232629736	0.999238738616365	Exon	Hippocampus
e736173	ENSG00000173064.11	ENSG00000173064	HECTD4	0.006570137260536	0.692028573183311	0.144799115578046	0.884948647928911	0.999238738616365	Exon	Hippocampus
e494875	ENSG00000168615.11	ENSG00000168615	ADAM9	0.0059568922505084	-0.0667598014380609	0.14479784087368	0.884949653678383	0.999238738616365	Exon	Hippocampus
e576131	ENSG00000108094.14	ENSG00000108094	CUL2	0.0053694190700876	1.02191289709252	0.144792457439816	0.884953901242391	0.999238738616365	Exon	Hippocampus
e83212	ENSG00000076321.10	ENSG00000076321	KLHL20	0.0060121392893547	-0.503040887591718	0.144788609395269	0.88495693737637	0.999238738616365	Exon	Hippocampus
e455731	ENSG00000248919.7	ENSG00000248919	ATP5J2-PTCD1	0.0067331997093213	-1.78571889047421	0.14478000672446	0.884963724949754	0.999238738616365	Exon	Hippocampus
e201318	ENSG00000180914.10	ENSG00000180914	OXTR	-0.0106748819043362	0.0810400599149994	-0.144779500556411	0.8849641243205	0.999238738616365	Exon	Hippocampus
e348122	ENSG00000245937.7	ENSG00000245937	LINC01184	0.0088421815294921	-1.82054398229168	0.144771132509213	0.884970726782669	0.999238738616365	Exon	Hippocampus
e116125	ENSG00000084764.10	ENSG00000084764	MAPRE3	-0.0122492241837655	-2.08407828546122	-0.144769262978349	0.884972201859911	0.999238738616365	Exon	Hippocampus
e563356	ENSG00000054148.17	ENSG00000054148	PHPT1	0.0054276624204277	0.9708838235629	0.144766498751097	0.884974382861658	0.999238738616365	Exon	Hippocampus
e322847	ENSG00000038382.17	ENSG00000038382	TRIO	-0.0071405172498792	0.0025000124263056	-0.144765932246171	0.884974829839573	0.999238738616365	Exon	Hippocampus
e890700	ENSG00000205336.11	ENSG00000205336	ADGRG1	0.0077954834405884	-0.369294073505103	0.144765249488268	0.884975368542269	0.999238738616365	Exon	Hippocampus
e258386	ENSG00000118855.18	ENSG00000118855	MFSD1	0.0105793479409354	-1.81805154769289	0.144760818070721	0.884978864975569	0.999238738616365	Exon	Hippocampus
e480441	ENSG00000105983.19	ENSG00000105983	LMBR1	0.0048229937473104	-0.0935624560239719	0.144760687550589	0.884978967957308	0.999238738616365	Exon	Hippocampus
e135428	ENSG00000204843.12	ENSG00000204843	DCTN1	0.0058303813921752	2.05967684022527	0.144759076797336	0.884980238858511	0.999238738616365	Exon	Hippocampus
e650155	ENSG00000110075.14	ENSG00000110075	PPP6R3	-0.0046869099065952	-0.0480438694833145	-0.144749350153427	0.884987913288834	0.999238738616365	Exon	Hippocampus
e968668	ENSG00000171634.16	ENSG00000171634	BPTF	-0.0036928129731333	1.89738697291375	-0.144748241163124	0.884988788295217	0.999238738616365	Exon	Hippocampus
e295690	ENSG00000138668.18	ENSG00000138668	HNRNPD	-0.0065659604375687	-0.345865247984063	-0.144745050291325	0.884991305931352	0.999238738616365	Exon	Hippocampus
e287046	ENSG00000145246.13	ENSG00000145246	ATP10D	-0.0117654727452742	-2.64023718451134	-0.144744250555799	0.884991936932461	0.999238738616365	Exon	Hippocampus
e341077	ENSG00000175471.19	ENSG00000175471	MCTP1	-0.0114453033205461	-2.37861501234644	-0.144742940877625	0.884992970284713	0.999238738616365	Exon	Hippocampus
e668950	ENSG00000110274.14	ENSG00000110274	CEP164	0.0076391686552282	-1.75469389347849	0.144742368771936	0.884993421683227	0.999238738616365	Exon	Hippocampus
e798014	ENSG00000100784.10	ENSG00000100784	RPS6KA5	-0.0062776012686549	-0.184940360376623	-0.144734611417377	0.884999542336298	0.999238738616365	Exon	Hippocampus
e20219	ENSG00000117758.13	ENSG00000117758	STX12	-0.0033674027493977	1.57218231134277	-0.144732296165713	0.885001369101138	0.999238738616365	Exon	Hippocampus
e511381	ENSG00000176406.21	ENSG00000176406	RIMS2	0.0115273855741711	-1.16350251880862	0.144729529035317	0.885003552405208	0.999238738616365	Exon	Hippocampus
e28160	ENSG00000090621.13	ENSG00000090621	PABPC4	-0.0045977730979758	0.119358381581632	-0.144729137255192	0.885003861525204	0.999238738616365	Exon	Hippocampus
e88867	ENSG00000134376.14	ENSG00000134376	CRB1	0.0072995350371695	-0.84433608432221	0.144722445242686	0.885009141619347	0.999238738616365	Exon	Hippocampus
e1065409	ENSG00000104960.15	ENSG00000104960	PTOV1	-0.0047648197222917	1.03839524357499	-0.144721331911493	0.885010020054173	0.999238738616365	Exon	Hippocampus
e750288	ENSG00000139517.7	ENSG00000139517	LNX2	-0.0084381727765078	-1.79535675671131	-0.144718353681546	0.885012369922477	0.999238738616365	Exon	Hippocampus
e1011381	ENSG00000141905.17	ENSG00000141905	NFIC	-0.008329426130015	-0.761484045140175	-0.144718115205117	0.885012558084016	0.999238738616365	Exon	Hippocampus
e150666	ENSG00000163075.12	ENSG00000163075	CFAP221	0.0117698804832617	-2.23167486663569	0.14471382499566	0.885015943125824	0.999238738616365	Exon	Hippocampus
e471956	ENSG00000155561.14	ENSG00000155561	NUP205	-0.0058246210248882	-1.2218786138007	-0.144710946592625	0.885018214231647	0.999238738616365	Exon	Hippocampus
e790508	ENSG00000197555.9	ENSG00000197555	SIPA1L1	0.0062049185396136	0.663882734806048	0.144704711664962	0.885023133692095	0.999238738616365	Exon	Hippocampus
e626327	ENSG00000135372.8	ENSG00000135372	NAT10	0.0050897021271648	-0.577552751691916	0.144704042658462	0.885023661549488	0.999238738616365	Exon	Hippocampus
e587669	ENSG00000166507.16	ENSG00000166507	NDST2	0.0061801065949664	-1.20186428916943	0.144702300866798	0.885025035852681	0.999238738616365	Exon	Hippocampus
e157127	ENSG00000115947.13	ENSG00000115947	ORC4	0.0064892144941296	-0.698594485396833	0.144700138866497	0.885026741708104	0.999238738616365	Exon	Hippocampus
e589347	ENSG00000148606.12	ENSG00000148606	POLR3A	-0.0071169068091279	-1.43087272746555	-0.144684713045564	0.885038912961669	0.999238738616365	Exon	Hippocampus
e63115	ENSG00000227733.9	ENSG00000227733		0.0224534384304691	-3.22566720612923	0.144684677879713	0.885038940708197	0.999238738616365	Exon	Hippocampus
e574267	ENSG00000254635.5	ENSG00000254635	WAC-AS1	0.0073198731384818	-1.72806880621857	0.144679885395537	0.88504272207103	0.999238738616365	Exon	Hippocampus
e350819	ENSG00000113558.18	ENSG00000113558	SKP1	-0.0043483952441967	4.635976788324	-0.144677536034905	0.88504457576303	0.999238738616365	Exon	Hippocampus
e1108467	ENSG00000227456.7	ENSG00000227456	LINC00310	-0.0138555526265841	-2.27395656132429	-0.144673310169909	0.885047910055674	0.999238738616365	Exon	Hippocampus
e1038669	ENSG00000167232.13	ENSG00000167232	ZNF91	0.0087402340335035	-0.997631239166354	0.144671586022428	0.88504927044337	0.999238738616365	Exon	Hippocampus
e1123546	ENSG00000099991.17	ENSG00000099991	CABIN1	-0.0046675294414034	-0.0235902221101548	-0.144659660842855	0.885058679663752	0.999238738616365	Exon	Hippocampus
e1002940	ENSG00000081913.13	ENSG00000081913	PHLPP1	-0.0132837753614422	-2.55022173772196	-0.144657038400518	0.885060748828728	0.999238738616365	Exon	Hippocampus
e96298	ENSG00000143473.11	ENSG00000143473	KCNH1	-0.0107760893437795	0.780979551464392	-0.144652081307777	0.885064660086635	0.999238738616365	Exon	Hippocampus
e589736	ENSG00000225484.6	ENSG00000225484	NUTM2B-AS1	-0.0061906592355944	-0.0090531058459637	-0.144647423871778	0.885068334911181	0.999238738616365	Exon	Hippocampus
e37917	ENSG00000121310.16	ENSG00000121310	ECHDC2	0.0078933110327536	0.220262637433195	0.144646658475518	0.885068938826741	0.999238738616365	Exon	Hippocampus
e882449	ENSG00000103549.21	ENSG00000103549	RNF40	0.004257227009064	0.18407099367069	0.144638967635148	0.885075007083485	0.999238738616365	Exon	Hippocampus
e830379	ENSG00000129003.15	ENSG00000129003	VPS13C	0.0053048250521941	1.80821799576897	0.144632053367209	0.885080462611811	0.999238738616365	Exon	Hippocampus
e59425	ENSG00000196505.10	ENSG00000196505	GDAP2	-0.0057519028533017	-0.155196329581424	-0.144628289713608	0.885083432229839	0.999238738616365	Exon	Hippocampus
e60018	ENSG00000270231.3	ENSG00000270231	NBPF8	-0.0099813733316517	-0.0758258790226259	-0.144618748878577	0.88509096019762	0.999238738616365	Exon	Hippocampus
e982013	ENSG00000214087.8	ENSG00000214087	ARL16	0.0043386095924553	1.14741864178871	0.144614156610722	0.885094583620493	0.999238738616365	Exon	Hippocampus
e1137148	ENSG00000198911.11	ENSG00000198911	SREBF2	0.0071785757548093	-0.530233311895709	0.144613787141973	0.88509487514138	0.999238738616365	Exon	Hippocampus
e512603	ENSG00000164796.17	ENSG00000164796	CSMD3	-0.0088330331683822	0.509773902429904	-0.144606458640292	0.885100657531655	0.999238738616365	Exon	Hippocampus
e933537	ENSG00000109103.11	ENSG00000109103	UNC119	-0.0069854672333137	0.175464508759906	-0.144604756370869	0.885102000670134	0.999238738616365	Exon	Hippocampus
e751433	ENSG00000139597.17	ENSG00000139597	N4BP2L1	0.0091552580234403	-1.098923783222	0.144600842058276	0.885105089174182	0.999238738616365	Exon	Hippocampus
e82711	ENSG00000117533.14	ENSG00000117533	VAMP4	0.0056203471200734	0.539669155179496	0.144593896437794	0.885110569470748	0.999238738616365	Exon	Hippocampus
e1148994	ENSG00000198947.15	ENSG00000198947	DMD	0.006442315862509	-0.150877546433794	0.144592959917063	0.885111308413265	0.999238738616365	Exon	Hippocampus
e478536	ENSG00000133612.18	ENSG00000133612	AGAP3	-0.0072222114138872	0.357507540939763	-0.144588065591431	0.885115170182373	0.999238738616365	Exon	Hippocampus
e68874	ENSG00000198837.9	ENSG00000198837	DENND4B	0.0063063336213594	0.261299536456806	0.144578119939236	0.885123017607455	0.999238738616365	Exon	Hippocampus
e164287	ENSG00000169432.14	ENSG00000169432	SCN9A	-0.0119201806680825	-2.37155936225967	-0.144574771661279	0.885125659504158	0.999238738616365	Exon	Hippocampus
e1016779	ENSG00000171105.13	ENSG00000171105	INSR	0.0063060963332339	-0.261981174220328	0.144574083066449	0.885126202827312	0.999238738616365	Exon	Hippocampus
e940805	ENSG00000278540.4	ENSG00000278540	ACACA	-0.0060573389666462	-0.685274838147601	-0.144571406199112	0.885128314961035	0.999238738616365	Exon	Hippocampus
e746515	ENSG00000185163.9	ENSG00000185163	DDX51	-0.0094399080855714	-2.1960333578812	-0.144568878400543	0.885130309475497	0.999238738616365	Exon	Hippocampus
e402654	ENSG00000065609.14	ENSG00000065609	SNAP91	0.0107537242408438	0.614700817663021	0.144566314881938	0.885132332174963	0.999238738616365	Exon	Hippocampus
e670374	ENSG00000118096.7	ENSG00000118096	IFT46	-0.0102179430884697	-2.53554583524152	-0.144556136387543	0.88514036334515	0.999238738616365	Exon	Hippocampus
e24238	ENSG00000121900.18	ENSG00000121900	TMEM54	0.0080348861617173	-0.847715519685428	0.144541883347537	0.885151609487084	0.999238738616365	Exon	Hippocampus
e542488	ENSG00000188312.13	ENSG00000188312	CENPP	0.0093452973835852	-2.03752376016852	0.144531493997509	0.885159807058522	0.999238738616365	Exon	Hippocampus
e270992	ENSG00000189058.8	ENSG00000189058	APOD	0.0103891904961027	2.10284993423773	0.144528482079258	0.885162183572831	0.999238738616365	Exon	Hippocampus
e1062188	ENSG00000087076.8	ENSG00000087076	HSD17B14	-0.0099307359759815	-0.836551115074799	-0.144525675596938	0.885164397991566	0.999238738616365	Exon	Hippocampus
e762404	ENSG00000125304.8	ENSG00000125304	TM9SF2	0.0047324757030493	2.04008550581058	0.144522023780082	0.88516727941198	0.999238738616365	Exon	Hippocampus
e846068	ENSG00000156218.12	ENSG00000156218	ADAMTSL3	0.0128943501222919	-2.56394955264447	0.144521967454215	0.885167323855212	0.999238738616365	Exon	Hippocampus
e892816	ENSG00000260658.5	ENSG00000260658		-0.0206757460824575	-2.48184297962995	-0.144521048244728	0.885168049146207	0.999238738616365	Exon	Hippocampus
e892822	ENSG00000260658.5	ENSG00000260658		-0.0206757460824575	-2.48184297962995	-0.144521048244728	0.885168049146207	0.999238738616365	Exon	Hippocampus
e1105698	ENSG00000198862.13	ENSG00000198862	LTN1	0.0068177446573918	-1.43378839293317	0.144514331662926	0.885173348785797	0.999238738616365	Exon	Hippocampus
e255284	ENSG00000047457.13	ENSG00000047457	CP	-0.0333861449343599	-0.577113165552231	-0.144501213363719	0.885183699639816	0.999238738616365	Exon	Hippocampus
e428404	ENSG00000106392.10	ENSG00000106392	C1GALT1	0.0074897040852737	0.408328783441272	0.144500064167502	0.885184606401767	0.999238738616365	Exon	Hippocampus
e116200	ENSG00000119777.18	ENSG00000119777	TMEM214	-0.0073513659025859	-1.52731948984649	-0.144497921422321	0.88518629711414	0.999238738616365	Exon	Hippocampus
e307954	ENSG00000164040.16	ENSG00000164040	PGRMC2	0.0049721539959872	1.94688105294667	0.144493227522697	0.885190000792101	0.999238738616365	Exon	Hippocampus
e739150	ENSG00000135127.11	ENSG00000135127	BICDL1	0.0091066056625585	-0.378345101037193	0.144492295584178	0.885190736129844	0.999238738616365	Exon	Hippocampus
e739168	ENSG00000135127.11	ENSG00000135127	BICDL1	0.0091066056625585	-0.378345101037193	0.144492295584178	0.885190736129844	0.999238738616365	Exon	Hippocampus
e983809	ENSG00000169710.8	ENSG00000169710	FASN	0.00872227086129	-0.0442162469068639	0.144491337755421	0.885191491896152	0.999238738616365	Exon	Hippocampus
e992011	ENSG00000134490.13	ENSG00000134490	TMEM241	0.0089213233942659	-2.49846152425964	0.144490353121399	0.885192268813027	0.999238738616365	Exon	Hippocampus
e684445	ENSG00000111667.13	ENSG00000111667	USP5	-0.005466772354466	-0.28364628929255	-0.144486280536103	0.885195482252059	0.999238738616365	Exon	Hippocampus
e803786	ENSG00000197102.10	ENSG00000197102	DYNC1H1	0.0050926376358891	2.79576741569774	0.144484658069872	0.885196762445864	0.999238738616365	Exon	Hippocampus
e524323	ENSG00000107099.15	ENSG00000107099	DOCK8	0.0145420459133891	-2.07898025401176	0.144482489325639	0.88519847367636	0.999238738616365	Exon	Hippocampus
e1092700	ENSG00000101052.12	ENSG00000101052	IFT52	-0.0050800449324173	-0.378486536597005	-0.144479243292554	0.885201034934115	0.999238738616365	Exon	Hippocampus
e1090421	ENSG00000101353.14	ENSG00000101353	MROH8	0.0084346757732168	-2.41555566470854	0.144474238927491	0.885204983592724	0.999238738616365	Exon	Hippocampus
e1102543	ENSG00000171703.16	ENSG00000171703	TCEA2	0.0052177424308209	1.15423057735952	0.144473658298637	0.885205441733971	0.999238738616365	Exon	Hippocampus
e92615	ENSG00000143850.13	ENSG00000143850	PLEKHA6	-0.0085380986770275	-1.17639341929363	-0.144471224294406	0.88520736226887	0.999238738616365	Exon	Hippocampus
e603705	ENSG00000120008.15	ENSG00000120008	WDR11	-0.0043606243157591	0.503187371339266	-0.144470951224537	0.885207577732882	0.999238738616365	Exon	Hippocampus
e1174480	ENSG00000130821.15	ENSG00000130821	SLC6A8	0.007199931011276	-0.354751840808859	0.144468417509879	0.88520957694443	0.999238738616365	Exon	Hippocampus
e179855	ENSG00000163596.16	ENSG00000163596	ICA1L	-0.0089967120444599	-1.66249116377656	-0.14446470767124	0.885212504170501	0.999238738616365	Exon	Hippocampus
e777232	ENSG00000198604.10	ENSG00000198604	BAZ1A	0.0087453773859427	-0.964344165002204	0.144461392960543	0.885215119624554	0.999238738616365	Exon	Hippocampus
e951035	ENSG00000013306.15	ENSG00000013306	SLC25A39	0.0063239713047479	0.211572136829024	0.144460741462171	0.885215633685871	0.999238738616365	Exon	Hippocampus
e176233	ENSG00000119041.10	ENSG00000119041	GTF3C3	-0.0057129491704354	-0.819752907391575	-0.14446039622776	0.885215906091262	0.999238738616365	Exon	Hippocampus
e610209	ENSG00000177542.10	ENSG00000177542	SLC25A22	-0.0107231344477126	0.480135088332263	-0.14445505293659	0.885220122188715	0.999238738616365	Exon	Hippocampus
e901973	ENSG00000102967.11	ENSG00000102967	DHODH	0.0080533458137428	-2.04719268606434	0.144450804295135	0.885223474560558	0.999238738616365	Exon	Hippocampus
e779993	ENSG00000165501.16	ENSG00000165501	LRR1	-0.0102009474992766	-2.37341859007197	-0.144450167921151	0.885223976688827	0.999238738616365	Exon	Hippocampus
e1035170	ENSG00000105655.18	ENSG00000105655	ISYNA1	0.0211220107081929	-1.03970124131898	0.144447523619588	0.885226063164571	0.999238738616365	Exon	Hippocampus
e290523	ENSG00000150471.16	ENSG00000150471	ADGRL3	0.006122292175569	3.12516433427237	0.144446323174574	0.88522701037125	0.999238738616365	Exon	Hippocampus
e710560	ENSG00000257390.5	ENSG00000257390		-0.0044550605752997	0.0016267113933273	-0.144446182914618	0.885227121042858	0.999238738616365	Exon	Hippocampus
e135708	ENSG00000204843.12	ENSG00000204843	DCTN1	-0.0056098375281375	2.42826686109615	-0.144437376868712	0.885234069425845	0.999238738616365	Exon	Hippocampus
e476330	ENSG00000055130.15	ENSG00000055130	CUL1	0.0039656652230275	0.772220545646138	0.144435748492703	0.885235354291813	0.999238738616365	Exon	Hippocampus
e4278	ENSG00000149527.17	ENSG00000149527	PLCH2	-0.0152730468160453	-2.46106714414414	-0.144431318830941	0.88523884950675	0.999238738616365	Exon	Hippocampus
e13605	ENSG00000127463.13	ENSG00000127463	EMC1	0.0051932163833682	-0.664620908167817	0.144430574842646	0.885239436549309	0.999238738616365	Exon	Hippocampus
e51990	ENSG00000079335.18	ENSG00000079335	CDC14A	-0.0088138021283135	-1.8827089563397	-0.144425305091053	0.885243594638659	0.999238738616365	Exon	Hippocampus
e764513	ENSG00000068650.18	ENSG00000068650	ATP11A	-0.0085633030122992	-1.12243534653598	-0.144420687173971	0.885247238401605	0.999238738616365	Exon	Hippocampus
e250781	ENSG00000182923.16	ENSG00000182923	CEP63	-0.0099163938778774	-2.4722646343865	-0.144405268201445	0.885259404744407	0.999238738616365	Exon	Hippocampus
e831785	ENSG00000103657.13	ENSG00000103657	HERC1	0.0051312144334639	0.348961686959602	0.144403786238251	0.885260574089139	0.999238738616365	Exon	Hippocampus
e499793	ENSG00000215114.7	ENSG00000215114	UBXN2B	0.0066955847607679	-1.16481918985075	0.144401682121708	0.885262234345105	0.999238738616365	Exon	Hippocampus
e420257	ENSG00000235381.1	ENSG00000235381		0.0051369039433926	0.0915615063178389	0.144398498160539	0.885264746654876	0.999238738616365	Exon	Hippocampus
e993485	ENSG00000260372.6	ENSG00000260372	AQP4-AS1	-0.0135021006406109	-2.58724229110788	-0.144396598468167	0.885266245610803	0.999238738616365	Exon	Hippocampus
e395474	ENSG00000146085.7	ENSG00000146085	MUT	-0.0051518882408779	0.0747746664897028	-0.144392220413785	0.885269700124619	0.999238738616365	Exon	Hippocampus
e603818	ENSG00000120008.15	ENSG00000120008	WDR11	0.0049156273252071	0.148540048945448	0.144392154684393	0.885269751988563	0.999238738616365	Exon	Hippocampus
e323081	ENSG00000145555.14	ENSG00000145555	MYO10	0.0068370704062846	0.385904105332033	0.144391985281054	0.885269885656699	0.999238738616365	Exon	Hippocampus
e1026845	ENSG00000104915.14	ENSG00000104915	STX10	0.0061156101112599	-1.05234890979716	0.144389552010347	0.885271805635524	0.999238738616365	Exon	Hippocampus
e757250	ENSG00000236778.7	ENSG00000236778	INTS6-AS1	0.0081017962222635	-2.31682360852331	0.144380725257586	0.885278770414311	0.999238738616365	Exon	Hippocampus
e472576	ENSG00000122779.17	ENSG00000122779	TRIM24	-0.0051827632500722	-0.27750033178986	-0.14437917993386	0.885279989758081	0.999238738616365	Exon	Hippocampus
e17789	ENSG00000204178.9	ENSG00000204178	TMEM57	0.0039119459666752	1.58624389350148	0.144377991580733	0.88528092743298	0.999238738616365	Exon	Hippocampus
e652657	ENSG00000165457.13	ENSG00000165457	FOLR2	-0.0170123815012421	-3.00546606468023	-0.144376957969377	0.885281743008382	0.999238738616365	Exon	Hippocampus
e274189	ENSG00000182903.15	ENSG00000182903	ZNF721	-0.0098203032288246	-2.21258998308898	-0.144368186632353	0.885288664073786	0.999238738616365	Exon	Hippocampus
e229100	ENSG00000157388.14	ENSG00000157388	CACNA1D	0.0082924161610373	-0.912668165777528	0.144363415706341	0.88529242859945	0.999238738616365	Exon	Hippocampus
e510667	ENSG00000104517.12	ENSG00000104517	UBR5	-0.0042602092377607	1.57885267187304	-0.144361805721633	0.885293698967412	0.999238738616365	Exon	Hippocampus
e1120691	ENSG00000241973.10	ENSG00000241973	PI4KA	0.0065081612714719	2.73024987564816	0.144359856017764	0.885295237393184	0.999238738616365	Exon	Hippocampus
e230140	ENSG00000187672.12	ENSG00000187672	ERC2	-0.0129767178746921	-2.82578514979715	-0.14435853990626	0.885296275879267	0.999238738616365	Exon	Hippocampus
e582197	ENSG00000108091.10	ENSG00000108091	CCDC6	-0.006255630042554	0.811325975551237	-0.144352719093392	0.885300868830748	0.999238738616365	Exon	Hippocampus
e1005221	ENSG00000166377.19	ENSG00000166377	ATP9B	0.0073724277862792	-0.623758683175807	0.14435137101917	0.885301932538317	0.999238738616365	Exon	Hippocampus
e888912	ENSG00000102900.12	ENSG00000102900	NUP93	-0.0074639235777049	0.7921540032253	-0.144345490242091	0.885306572809795	0.999238738616365	Exon	Hippocampus
e121699	ENSG00000119787.13	ENSG00000119787	ATL2	0.0086939232338359	-2.30696513713967	0.144342530719992	0.885308908044507	0.999238738616365	Exon	Hippocampus
e530758	ENSG00000165271.16	ENSG00000165271	NOL6	-0.0060655456368195	-0.687330449936525	-0.144341476399883	0.88530973996451	0.999238738616365	Exon	Hippocampus
e382184	ENSG00000204472.12	ENSG00000204472	AIF1	0.016182642881713	-1.54125617418083	0.144340577395838	0.885310449331188	0.999238738616365	Exon	Hippocampus
e12681	ENSG00000159363.17	ENSG00000159363	ATP13A2	0.0064776370146149	1.4436281753182	0.144330236935686	0.885318608564586	0.999238738616365	Exon	Hippocampus
e22420	ENSG00000084636.17	ENSG00000084636	COL16A1	0.0111309389352346	-1.5149746600257	0.144325968770967	0.885321976402035	0.999238738616365	Exon	Hippocampus
e147232	ENSG00000186522.14	ENSG00000186522	SEPT10	-0.0181068204143695	-3.34758821957971	-0.144324354175798	0.885323250414814	0.999238738616365	Exon	Hippocampus
e721391	ENSG00000121749.15	ENSG00000121749	TBC1D15	-0.0063485216539806	-0.653607500881512	-0.144322021432823	0.885325091089964	0.999238738616365	Exon	Hippocampus
e217860	ENSG00000088727.12	ENSG00000088727	KIF9	0.0122282517762825	-0.937068396922238	0.144312469691442	0.885332627997508	0.999238738616365	Exon	Hippocampus
e585344	ENSG00000166224.16	ENSG00000166224	SGPL1	-0.0053829832112115	-0.568802710681988	-0.144310975731356	0.885333806824236	0.999238738616365	Exon	Hippocampus
e562511	ENSG00000165689.16	ENSG00000165689	SDCCAG3	0.0067610892597444	-1.48651149603551	0.144305630474467	0.885338024563964	0.999238738616365	Exon	Hippocampus
e993144	ENSG00000141380.13	ENSG00000141380	SS18	0.0059301436187358	-0.180991920378636	0.144305473938548	0.885338148080577	0.999238738616365	Exon	Hippocampus
e1133329	ENSG00000100106.19	ENSG00000100106	TRIOBP	-0.0118458585724381	-2.87073700739331	-0.144304300148273	0.885339074274476	0.999238738616365	Exon	Hippocampus
e601987	ENSG00000099204.18	ENSG00000099204	ABLIM1	-0.0052252652541173	0.421903002384215	-0.144300207944229	0.885342303280498	0.999238738616365	Exon	Hippocampus
e376704	ENSG00000146038.11	ENSG00000146038	DCDC2	0.0233005059932491	-2.67326844057173	0.144298032664941	0.885344019713263	0.999238738616365	Exon	Hippocampus
e637571	ENSG00000167995.15	ENSG00000167995	BEST1	0.009896253089466	2.20530539129001	0.144290456972384	0.885349997417445	0.999238738616365	Exon	Hippocampus
e165599	ENSG00000144357.16	ENSG00000144357	UBR3	0.0048415927791256	0.621580964816209	0.144289460068273	0.885350784038803	0.999238738616365	Exon	Hippocampus
e306076	ENSG00000245958.6	ENSG00000245958		0.0057151584038375	-0.0200740268359089	0.144286113341686	0.885353424821815	0.999238738616365	Exon	Hippocampus
e810926	ENSG00000206149.10	ENSG00000206149	HERC2P9	0.01212175080873	-2.39733623499038	0.144283306073766	0.88535563993815	0.999238738616365	Exon	Hippocampus
e497818	ENSG00000253729.7	ENSG00000253729	PRKDC	-0.0039316729936976	0.635775623738385	-0.144276033816884	0.885361378224348	0.999238738616365	Exon	Hippocampus
e1145467	ENSG00000087842.10	ENSG00000087842	PIR	-0.0077021576918461	-1.3529965508104	-0.144275902669357	0.885361481708377	0.999238738616365	Exon	Hippocampus
e851216	ENSG00000182175.13	ENSG00000182175	RGMA	-0.008656099507746	1.00582944464153	-0.144268336538808	0.885367451886635	0.999238738616365	Exon	Hippocampus
e570635	ENSG00000065809.13	ENSG00000065809	FAM107B	0.0123728568689744	-0.531162538728144	0.144266184810171	0.885369149744274	0.999238738616365	Exon	Hippocampus
e985202	ENSG00000141556.20	ENSG00000141556	TBCD	0.0062528470285491	-0.988693475840958	0.144257307795548	0.885376154307422	0.999238738616365	Exon	Hippocampus
e157098	ENSG00000115947.13	ENSG00000115947	ORC4	-0.0056158355705805	-0.643511484653578	-0.144254707731894	0.88537820593468	0.999238738616365	Exon	Hippocampus
e157148	ENSG00000115947.13	ENSG00000115947	ORC4	-0.0056158355705805	-0.643511484653578	-0.144254707731894	0.88537820593468	0.999238738616365	Exon	Hippocampus
e157161	ENSG00000115947.13	ENSG00000115947	ORC4	-0.0056158355705805	-0.643511484653578	-0.144254707731894	0.88537820593468	0.999238738616365	Exon	Hippocampus
e28443	ENSG00000198754.5	ENSG00000198754	OXCT2	0.0121173085624975	-2.54359002275101	0.144254539718636	0.885378338508606	0.999238738616365	Exon	Hippocampus
e205527	ENSG00000144596.12	ENSG00000144596	GRIP2	0.0121249218065729	-2.59698484218082	0.144248097903146	0.885383421543091	0.999238738616365	Exon	Hippocampus
e98740	ENSG00000186205.12	ENSG00000186205	MARC1	-0.0065715691857983	-1.21453012134775	-0.144244731595375	0.885386077792815	0.999238738616365	Exon	Hippocampus
e793811	ENSG00000119703.13	ENSG00000119703	ZC2HC1C	0.0080254497700053	-1.07017679172579	0.144238662743899	0.885390866539761	0.999238738616365	Exon	Hippocampus
e728607	ENSG00000136021.18	ENSG00000136021	SCYL2	0.0050828293101494	-0.626441144756053	0.144238165773481	0.885391258684257	0.999238738616365	Exon	Hippocampus
e694093	ENSG00000110841.13	ENSG00000110841	PPFIBP1	-0.00747312885799	0.944586894202315	-0.144235923065774	0.885393028338194	0.999238738616365	Exon	Hippocampus
e969159	ENSG00000070540.12	ENSG00000070540	WIPI1	0.0106652210389859	-2.39746455192011	0.144232016091973	0.88539611121637	0.999238738616365	Exon	Hippocampus
e816295	ENSG00000128944.13	ENSG00000128944	KNSTRN	-0.0093274188474817	-2.57121082247663	-0.144226635158858	0.885400357155363	0.999238738616365	Exon	Hippocampus
e776648	ENSG00000129480.12	ENSG00000129480	DTD2	-0.0067245029902569	-1.24134735251843	-0.1442237487285	0.885402634755599	0.999238738616365	Exon	Hippocampus
e911237	ENSG00000167699.13	ENSG00000167699	GLOD4	-0.0049789123706415	-0.0115483227095497	-0.144223198272637	0.8854030691048	0.999238738616365	Exon	Hippocampus
e227330	ENSG00000010322.15	ENSG00000010322	NISCH	-0.0055291103421695	3.66400802482137	-0.144220523103211	0.885405180006049	0.999238738616365	Exon	Hippocampus
e227351	ENSG00000010322.15	ENSG00000010322	NISCH	-0.0055291103421695	3.66400802482137	-0.144220523103211	0.885405180006049	0.999238738616365	Exon	Hippocampus
e676845	ENSG00000084234.16	ENSG00000084234	APLP2	-0.0049396033030701	2.59884841031749	-0.14421606602397	0.885408696964229	0.999238738616365	Exon	Hippocampus
e1136974	ENSG00000184208.10	ENSG00000184208	C22orf46	-0.0065452802896039	-1.47226712375125	-0.144213961904739	0.885410357267412	0.999238738616365	Exon	Hippocampus
e1151256	ENSG00000130988.12	ENSG00000130988	RGN	0.0065109089414122	0.389751095513197	0.144211889186535	0.885411992793394	0.999238738616365	Exon	Hippocampus
e908070	ENSG00000174177.12	ENSG00000174177	CTU2	0.0068854713913324	-1.58400469803172	0.144209495539128	0.885413881556556	0.999238738616365	Exon	Hippocampus
e263979	ENSG00000058063.15	ENSG00000058063	ATP11B	-0.0065799703059512	-1.30593940736467	-0.144206222064436	0.88541646456896	0.999238738616365	Exon	Hippocampus
e496435	ENSG00000104365.13	ENSG00000104365	IKBKB	0.006619028209868	-1.00697000096938	0.144204374425669	0.885417922492442	0.999238738616365	Exon	Hippocampus
e464515	ENSG00000173114.12	ENSG00000173114	LRRN3	0.0075687206003467	3.40042482202157	0.144202800689054	0.885419164287199	0.999238738616365	Exon	Hippocampus
e126788	ENSG00000214595.11	ENSG00000214595	EML6	0.0087867389948316	-1.33915005498869	0.144200354414884	0.885421094579276	0.999238738616365	Exon	Hippocampus
e702617	ENSG00000135519.6	ENSG00000135519	KCNH3	0.0125262947334856	-1.06124576889068	0.144195358685121	0.885425036583361	0.999238738616365	Exon	Hippocampus
e384593	ENSG00000244731.7	ENSG00000244731	C4A	0.0210531231913162	-3.43247739943415	0.144188204952287	0.885430681418081	0.999238738616365	Exon	Hippocampus
e16260	ENSG00000204219.9	ENSG00000204219	TCEA3	0.0149684015961473	-2.62199374659427	0.144185955247338	0.885432456606159	0.999238738616365	Exon	Hippocampus
e693183	ENSG00000246695.7	ENSG00000246695	RASSF8-AS1	-0.0055594249085338	0.747255048852087	-0.144183184681709	0.885434642793669	0.999238738616365	Exon	Hippocampus
e985671	ENSG00000079134.11	ENSG00000079134	THOC1	0.0060501523342833	-0.225346315853309	0.144181779492831	0.88543575159516	0.999238738616365	Exon	Hippocampus
e837685	ENSG00000166233.13	ENSG00000166233	ARIH1	0.0048566504024704	0.576522840216402	0.144170684282782	0.885444506572339	0.999238738616365	Exon	Hippocampus
e187773	ENSG00000163521.15	ENSG00000163521	GLB1L	0.0150595906507723	-3.00739497474267	0.14416510935214	0.885448905628252	0.999238738616365	Exon	Hippocampus
e644715	ENSG00000197136.4	ENSG00000197136	PCNX3	-0.0070816704459071	-1.11400947052937	-0.144157772798947	0.885454694747414	0.999238738616365	Exon	Hippocampus
e417877	ENSG00000120253.13	ENSG00000120253	NUP43	-0.0054247010097881	-0.162761580788149	-0.144153047256977	0.885458423576021	0.999238738616365	Exon	Hippocampus
e874730	ENSG00000257122.5	ENSG00000257122	RRN3P3	0.010963026213146	-2.65085958445935	0.144149352434009	0.8854613390871	0.999238738616365	Exon	Hippocampus
e1151678	ENSG00000102226.9	ENSG00000102226	USP11	-0.0061221999438054	2.59036014290099	-0.144141004279985	0.885467926454595	0.999238738616365	Exon	Hippocampus
e792009	ENSG00000176903.4	ENSG00000176903	PNMA1	0.0046471990205045	5.16908019373232	0.144139087182734	0.885469439200221	0.999238738616365	Exon	Hippocampus
e797711	ENSG00000100764.13	ENSG00000100764	PSMC1	0.0048337927826833	1.82309852371196	0.144133664847399	0.885473717866005	0.999238738616365	Exon	Hippocampus
e610102	ENSG00000177225.16	ENSG00000177225	PDDC1	0.007071798631368	-0.959252608402168	0.144130680838044	0.885476072494719	0.999238738616365	Exon	Hippocampus
e938109	ENSG00000010244.17	ENSG00000010244	ZNF207	-0.006179739862402	1.56657741964149	-0.144129965513317	0.885476636944891	0.999238738616365	Exon	Hippocampus
e860533	ENSG00000167972.13	ENSG00000167972	ABCA3	0.0066481015458525	0.529444763261571	0.14412864902223	0.885477675765025	0.999238738616365	Exon	Hippocampus
e1003860	ENSG00000176225.12	ENSG00000176225	RTTN	0.0085502088504307	-1.28720569901369	0.144124648435082	0.885480832559718	0.999238738616365	Exon	Hippocampus
e684182	ENSG00000250510.7	ENSG00000250510	GPR162	0.0073861809733706	1.5650968765036	0.144121426116497	0.885483375237365	0.999238738616365	Exon	Hippocampus
e212874	ENSG00000114739.13	ENSG00000114739	ACVR2B	-0.0082410740258138	-2.18531537681024	-0.144115655053164	0.885487929089779	0.999238738616365	Exon	Hippocampus
e372118	ENSG00000204628.11	ENSG00000204628	RACK1	0.0051006206085608	2.32724224494621	0.144112821526519	0.885490164981059	0.999238738616365	Exon	Hippocampus
e378378	ENSG00000124613.8	ENSG00000124613	ZNF391	-0.0110473357364107	-2.88892730496501	-0.144111898983273	0.885490892945611	0.999238738616365	Exon	Hippocampus
e228918	ENSG00000163932.13	ENSG00000163932	PRKCD	0.0099077805629361	-1.45611180510349	0.144109084445957	0.885493113853912	0.999238738616365	Exon	Hippocampus
e640944	ENSG00000002330.13	ENSG00000002330	BAD	-0.0046734345444864	1.40374830506162	-0.144108665784009	0.885493444213722	0.999238738616365	Exon	Hippocampus
e1137109	ENSG00000198911.11	ENSG00000198911	SREBF2	0.0071504851889059	-0.528942672738797	0.144106888243419	0.885494846844335	0.999238738616365	Exon	Hippocampus
e65149	ENSG00000143374.15	ENSG00000143374	TARS2	0.0094443351130708	-2.55334688237625	0.144103883837229	0.885497217577006	0.999238738616365	Exon	Hippocampus
e17225	ENSG00000117602.11	ENSG00000117602	RCAN3	0.0095089944654966	1.40284345006594	0.144098594456192	0.885501391352173	0.999238738616365	Exon	Hippocampus
e770482	ENSG00000092036.17	ENSG00000092036	HAUS4	-0.0097589935533173	-2.71119260754667	-0.144094267280227	0.885504805867406	0.999238738616365	Exon	Hippocampus
e703098	ENSG00000139644.12	ENSG00000139644	TMBIM6	-0.0056157506762335	6.30284820214518	-0.144089276539828	0.88550874399489	0.999238738616365	Exon	Hippocampus
e703142	ENSG00000139644.12	ENSG00000139644	TMBIM6	-0.0056157506762335	6.30284820214518	-0.144089276539828	0.88550874399489	0.999238738616365	Exon	Hippocampus
e377087	ENSG00000111913.16	ENSG00000111913	FAM65B	0.0099378277008581	-0.86152212292818	0.144088269507437	0.885509538631224	0.999238738616365	Exon	Hippocampus
e1077849	ENSG00000088833.17	ENSG00000088833	NSFL1C	0.0044693143119917	0.353743620904827	0.144087186880621	0.885510392918278	0.999238738616365	Exon	Hippocampus
e937539	ENSG00000178691.10	ENSG00000178691	SUZ12	0.0064689655076908	-1.00430171047815	0.14408226933708	0.885514273291034	0.999238738616365	Exon	Hippocampus
e130871	ENSG00000163219.11	ENSG00000163219	ARHGAP25	0.0148660461108009	-2.78110242370622	0.144079265101414	0.885516643897578	0.999238738616365	Exon	Hippocampus
e892991	ENSG00000179776.17	ENSG00000179776	CDH5	-0.0129090010220828	-2.48052966603181	-0.144077481686847	0.885518051169236	0.999238738616365	Exon	Hippocampus
e810595	ENSG00000128731.15	ENSG00000128731	HERC2	0.0048365827795741	0.624636399003052	0.14407296500302	0.885521615233446	0.999238738616365	Exon	Hippocampus
e425023	ENSG00000105963.13	ENSG00000105963	ADAP1	0.0059765921778978	0.714004039788399	0.144071786295108	0.885522545338933	0.999238738616365	Exon	Hippocampus
e513056	ENSG00000147679.11	ENSG00000147679	UTP23	-0.005152039961432	-0.703021324331904	-0.144069684107684	0.88552420415237	0.999238738616365	Exon	Hippocampus
e821846	ENSG00000140264.19	ENSG00000140264	SERF2	0.0096693931769973	3.02044040501096	0.14406888899817	0.885524831564847	0.999238738616365	Exon	Hippocampus
e616133	ENSG00000166333.13	ENSG00000166333	ILK	0.0042702035891471	1.37995284116035	0.144063885517552	0.885528779759949	0.999238738616365	Exon	Hippocampus
e1127047	ENSG00000100285.9	ENSG00000100285	NEFH	0.0138662295757978	4.37342281914327	0.144061453153405	0.885530699114514	0.999238738616365	Exon	Hippocampus
e543392	ENSG00000148120.15	ENSG00000148120	C9orf3	-0.0054010341667643	0.585741519148463	-0.144061283212106	0.885530833213542	0.999238738616365	Exon	Hippocampus
e184778	ENSG00000079308.16	ENSG00000079308	TNS1	0.0093704283481599	-0.427331312209932	0.144060152950848	0.885531725091808	0.999238738616365	Exon	Hippocampus
e1152436	ENSG00000068438.14	ENSG00000068438	FTSJ1	0.0063796797893011	-1.04677216611459	0.144050664902145	0.885539212025338	0.999238738616365	Exon	Hippocampus
e246931	ENSG00000175792.11	ENSG00000175792	RUVBL1	0.0064085097394823	-0.769118822519059	0.144045332073438	0.885543420116806	0.999238738616365	Exon	Hippocampus
e288430	ENSG00000163071.10	ENSG00000163071	SPATA18	-0.0186406447422647	-0.322004040334109	-0.144043808688593	0.88554462220791	0.999238738616365	Exon	Hippocampus
e725296	ENSG00000011465.16	ENSG00000011465	DCN	0.0118852192787529	-0.459249289429964	0.144042137291761	0.885545941094422	0.999238738616365	Exon	Hippocampus
e331597	ENSG00000130449.5	ENSG00000130449	ZSWIM6	-0.0051038043029652	2.95054394692201	-0.144030277743415	0.885555299382853	0.999238738616365	Exon	Hippocampus
e324377	ENSG00000056097.15	ENSG00000056097	ZFR	0.0046547358856374	3.8309188914555	0.144028795219472	0.885556469233477	0.999238738616365	Exon	Hippocampus
e35279	ENSG00000123472.12	ENSG00000123472	ATPAF1	0.0049570883909797	0.355631499630227	0.144026249562124	0.885558477996787	0.999238738616365	Exon	Hippocampus
e986563	ENSG00000101596.14	ENSG00000101596	SMCHD1	0.0048477029570807	0.405508651445514	0.144025616750273	0.885558977345029	0.999238738616365	Exon	Hippocampus
e584074	ENSG00000060339.13	ENSG00000060339	CCAR1	-0.0063556969623718	0.202652300256177	-0.144023817820418	0.88556039687062	0.999238738616365	Exon	Hippocampus
e884047	ENSG00000185947.14	ENSG00000185947	ZNF267	0.0089324029200307	-2.21291638906582	0.144022444774667	0.885561480333672	0.999238738616365	Exon	Hippocampus
e983816	ENSG00000169710.8	ENSG00000169710	FASN	-0.0077126075893636	0.274536938660758	-0.144020709133117	0.885562849919433	0.999238738616365	Exon	Hippocampus
e181590	ENSG00000118263.14	ENSG00000118263	KLF7	0.0060845750157884	-0.0788212878436546	0.144016056236862	0.885566521497474	0.999238738616365	Exon	Hippocampus
e967594	ENSG00000108854.15	ENSG00000108854	SMURF2	-0.0058877702730219	-0.236735513169377	-0.144011967523561	0.885569747883497	0.999238738616365	Exon	Hippocampus
e814932	ENSG00000134138.19	ENSG00000134138	MEIS2	0.0110579330586698	1.05748548083905	0.144011881659176	0.885569815638733	0.999238738616365	Exon	Hippocampus
e931843	ENSG00000189423.11	ENSG00000189423	USP32P3	0.0088895031738539	-1.09264686749219	0.144011819168286	0.88556986495004	0.999238738616365	Exon	Hippocampus
e1050927	ENSG00000160410.14	ENSG00000160410	SHKBP1	-0.0103463217662467	-2.97530317980538	-0.144011756203216	0.885569914635521	0.999238738616365	Exon	Hippocampus
e627985	ENSG00000110455.13	ENSG00000110455	ACCS	-0.0079069817839119	0.822118599317393	-0.144009762046006	0.88557148821711	0.999238738616365	Exon	Hippocampus
e769821	ENSG00000172590.18	ENSG00000172590	MRPL52	-0.0049187576792095	1.03456263652198	-0.144009555839468	0.885571650933902	0.999238738616365	Exon	Hippocampus
e288860	ENSG00000109220.10	ENSG00000109220	CHIC2	-0.0074015286500282	-1.84727118277846	-0.144006097511537	0.885574379887986	0.999238738616365	Exon	Hippocampus
e50023	ENSG00000223745.7	ENSG00000223745	CCDC18-AS1	-0.0106373189485451	-2.81801999875727	-0.144005278834889	0.885575025902974	0.999238738616365	Exon	Hippocampus
e1097038	ENSG00000054793.13	ENSG00000054793	ATP9A	0.0062161732214199	2.36560463893765	0.143997628648169	0.885581062643251	0.999238738616365	Exon	Hippocampus
e328207	ENSG00000215068.7	ENSG00000215068		-0.0102191632260794	-1.76526854733004	-0.143995437063891	0.885582792017312	0.999238738616365	Exon	Hippocampus
e406467	ENSG00000025796.13	ENSG00000025796	SEC63	0.0042102266178174	0.673032271089696	0.14399383622505	0.885584055235868	0.999238738616365	Exon	Hippocampus
e623736	ENSG00000165973.18	ENSG00000165973	NELL1	-0.0134016182973232	-1.24103859829408	-0.143990962512088	0.885586322877443	0.999238738616365	Exon	Hippocampus
e623757	ENSG00000165973.18	ENSG00000165973	NELL1	-0.0134016182973232	-1.24103859829408	-0.143990962512088	0.885586322877443	0.999238738616365	Exon	Hippocampus
e327590	ENSG00000145592.13	ENSG00000145592	RPL37	-0.0063819773280725	4.16946868843041	-0.143985267580558	0.885590816740143	0.999238738616365	Exon	Hippocampus
e571075	ENSG00000077943.7	ENSG00000077943	ITGA8	0.0151452202208094	-2.24342921575697	0.143976204846829	0.885597968138581	0.999238738616365	Exon	Hippocampus
e666597	ENSG00000149294.16	ENSG00000149294	NCAM1	-0.0066440706506213	-0.893638382825371	-0.143975253567606	0.88559871879306	0.999238738616365	Exon	Hippocampus
e83847	ENSG00000116161.17	ENSG00000116161	CACYBP	-0.0062877669492298	0.528994794955361	-0.143968550667239	0.885604008054974	0.999238738616365	Exon	Hippocampus
e501460	ENSG00000175073.7	ENSG00000175073	VCPIP1	-0.0029821728517699	3.76865594517577	-0.143956530522168	0.885613493170067	0.999238738616365	Exon	Hippocampus
e309324	ENSG00000109452.12	ENSG00000109452	INPP4B	-0.0067695365676772	-0.759360867224128	-0.143949841659297	0.885618771369245	0.999238738616365	Exon	Hippocampus
e52353	ENSG00000060718.19	ENSG00000060718	COL11A1	0.008562154929681	-1.94657036399997	0.143948461089537	0.885619860781086	0.999238738616365	Exon	Hippocampus
e211243	ENSG00000172995.16	ENSG00000172995	ARPP21	-0.0099603476991187	-0.804210754428786	-0.143948162533404	0.885620096372677	0.999238738616365	Exon	Hippocampus
e359532	ENSG00000182578.13	ENSG00000182578	CSF1R	-0.0125091514297438	-0.391711340535481	-0.143948082239275	0.88562015973303	0.999238738616365	Exon	Hippocampus
e860617	ENSG00000238098.8	ENSG00000238098	ABCA17P	-0.0108213865927901	-2.8232481879627	-0.143926939709611	0.885636843396205	0.999238738616365	Exon	Hippocampus
e268676	ENSG00000163918.10	ENSG00000163918	RFC4	-0.0072508560564604	-2.02642209344025	-0.14392588804413	0.885637673271392	0.999238738616365	Exon	Hippocampus
e638167	ENSG00000149489.8	ENSG00000149489	ROM1	-0.0079354586152045	-0.30453726909071	-0.143925626121294	0.885637879956205	0.999238738616365	Exon	Hippocampus
e668098	ENSG00000137656.11	ENSG00000137656	BUD13	-0.0095370152729211	-2.50625581662306	-0.143918034879788	0.88564387025183	0.999238738616365	Exon	Hippocampus
e293739	ENSG00000138768.14	ENSG00000138768	USO1	0.0044392049601404	0.632974869295246	0.143917291840788	0.885644456588854	0.999238738616365	Exon	Hippocampus
e626178	ENSG00000135387.20	ENSG00000135387	CAPRIN1	0.0035121251570188	2.31699166321142	0.14391689503886	0.885644769707923	0.999238738616365	Exon	Hippocampus
e716215	ENSG00000135454.13	ENSG00000135454	B4GALNT1	-0.0104183709254709	1.50254058050172	-0.143908910680857	0.885651070222325	0.999238738616365	Exon	Hippocampus
e413489	ENSG00000118515.11	ENSG00000118515	SGK1	-0.0127863616484779	3.10480045635917	-0.143908666343419	0.885651263030872	0.999238738616365	Exon	Hippocampus
e264726	ENSG00000114770.16	ENSG00000114770	ABCC5	-0.0066808294559843	-0.175737972170215	-0.143902092339702	0.885656450630181	0.999238738616365	Exon	Hippocampus
e954368	ENSG00000141279.15	ENSG00000141279	NPEPPS	0.0054556545817159	1.82902837589492	0.143900223437851	0.88565792539659	0.999238738616365	Exon	Hippocampus
e276032	ENSG00000168924.14	ENSG00000168924	LETM1	0.0042929961470644	0.364437596992356	0.143878289560712	0.885675233636054	0.999238738616365	Exon	Hippocampus
e897999	ENSG00000132600.16	ENSG00000132600	PRMT7	0.0058367124645541	-0.886333752494701	0.143868359337148	0.885683069691729	0.999238738616365	Exon	Hippocampus
e388342	ENSG00000124507.10	ENSG00000124507	PACSIN1	-0.0096838827158276	1.78572095914315	-0.143864355518142	0.885686229155358	0.999238738616365	Exon	Hippocampus
e1165704	ENSG00000101938.14	ENSG00000101938	CHRDL1	-0.011366667678587	-2.54909290415892	-0.143862631807474	0.885687589357555	0.999238738616365	Exon	Hippocampus
e668692	ENSG00000160613.12	ENSG00000160613	PCSK7	0.0059132498062911	-0.489303883954738	0.143857975362131	0.885691263819993	0.999238738616365	Exon	Hippocampus
e747042	ENSG00000176894.9	ENSG00000176894	PXMP2	0.0070702598891754	0.126388265518918	0.143854070601717	0.885694345119842	0.999238738616365	Exon	Hippocampus
e490874	ENSG00000120915.13	ENSG00000120915	EPHX2	-0.0166822328757497	-3.27984172016974	-0.143845743346812	0.885700916276377	0.999238738616365	Exon	Hippocampus
e736724	ENSG00000089127.12	ENSG00000089127	OAS1	0.0138340360365195	-1.98054192213643	0.143842999915333	0.885703081159317	0.999238738616365	Exon	Hippocampus
e989800	ENSG00000141385.9	ENSG00000141385	AFG3L2	-0.0042041583902004	0.744226783078996	-0.143842996706205	0.885703083691688	0.999238738616365	Exon	Hippocampus
e364882	ENSG00000134516.15	ENSG00000134516	DOCK2	0.0122021507841709	-2.23627608192852	0.143837722633128	0.88570724554429	0.999238738616365	Exon	Hippocampus
e996584	ENSG00000132872.11	ENSG00000132872	SYT4	0.0098611059358435	2.94651275611775	0.143829492542665	0.885713740042235	0.999238738616365	Exon	Hippocampus
e779790	ENSG00000129534.13	ENSG00000129534	MIS18BP1	0.0112246365571597	-3.00214927932762	0.143829142686739	0.885714016119394	0.999238738616365	Exon	Hippocampus
e163024	ENSG00000082438.15	ENSG00000082438	COBLL1	0.0123701874033446	0.0188954020949752	0.143827750001968	0.885715115110365	0.999238738616365	Exon	Hippocampus
e92924	ENSG00000163531.15	ENSG00000163531	NFASC	-0.0060011818484419	0.780047024930716	-0.143826851201262	0.885715824369233	0.999238738616365	Exon	Hippocampus
e743468	ENSG00000139697.12	ENSG00000139697	SBNO1	-0.0058274584834951	-0.310840005048812	-0.143822853456401	0.885718979058563	0.999238738616365	Exon	Hippocampus
e1004538	ENSG00000150656.14	ENSG00000150656	CNDP1	0.0125403757400457	0.609310331776535	0.143821479541402	0.885720063238973	0.999238738616365	Exon	Hippocampus
e377914	ENSG00000124508.16	ENSG00000124508	BTN2A2	-0.0161914300675252	-3.09497543493414	-0.143821471812935	0.885720069337643	0.999238738616365	Exon	Hippocampus
e121879	ENSG00000143889.15	ENSG00000143889	HNRNPLL	0.0089256646082723	-2.23012019351594	0.143820240156388	0.885721041259599	0.999238738616365	Exon	Hippocampus
e1009961	ENSG00000099840.13	ENSG00000099840	IZUMO4	0.007340047132255	-1.44417535928794	0.143817318514372	0.885723346779657	0.999238738616365	Exon	Hippocampus
e413483	ENSG00000118515.11	ENSG00000118515	SGK1	-0.0127780267546845	3.10485747953531	-0.143812121415953	0.88572744790553	0.999238738616365	Exon	Hippocampus
e906063	ENSG00000064270.12	ENSG00000064270	ATP2C2	0.0105586485373923	-2.14091495467214	0.143811976379849	0.885727562356229	0.999238738616365	Exon	Hippocampus
e1173909	ENSG00000189420.8	ENSG00000189420	ZFP92	-0.0053253036595755	1.48942015588409	-0.143804433289789	0.885733514752811	0.999238738616365	Exon	Hippocampus
e804726	ENSG00000100664.10	ENSG00000100664	EIF5	-0.0048293896973314	5.3097166119709	-0.143796234370504	0.885739984684116	0.999238738616365	Exon	Hippocampus
e928456	ENSG00000108591.9	ENSG00000108591	DRG2	0.0057576504931324	-1.4776148893451	0.143795180918763	0.885740815984523	0.999238738616365	Exon	Hippocampus
e477443	ENSG00000196456.10	ENSG00000196456	ZNF775	0.008827016410835	-2.31118160246729	0.143792088765742	0.885743256066717	0.999238738616365	Exon	Hippocampus
e211499	ENSG00000168016.13	ENSG00000168016	TRANK1	0.0090956801851222	-0.440100850604319	0.143791870072016	0.885743428642521	0.999238738616365	Exon	Hippocampus
e413666	ENSG00000232310.6	ENSG00000232310		0.0140828717908994	-2.90836855188596	0.143785750553438	0.885748257685133	0.999238738616365	Exon	Hippocampus
e287262	ENSG00000170448.11	ENSG00000170448	NFXL1	0.0052898266477091	-0.965690675836335	0.143779090737744	0.885753513092562	0.999238738616365	Exon	Hippocampus
e793991	ENSG00000140044.12	ENSG00000140044	JDP2	0.0065101506909662	0.891971019810158	0.14377195144149	0.885759146874279	0.999238738616365	Exon	Hippocampus
e109694	ENSG00000118004.17	ENSG00000118004	COLEC11	0.0200148639127153	-2.84931361938331	0.14376827440951	0.88576204850645	0.999238738616365	Exon	Hippocampus
e913823	ENSG00000141255.12	ENSG00000141255	SPATA22	0.0125731463237965	-3.04312402042138	0.143767999251549	0.885762265640112	0.999238738616365	Exon	Hippocampus
e201624	ENSG00000134077.15	ENSG00000134077	THUMPD3	-0.0058241077950308	-0.451151591948195	-0.143766754789852	0.88576324767441	0.999238738616365	Exon	Hippocampus
e1075592	ENSG00000268133.1	ENSG00000268133		0.0054944574452928	-1.1275834445255	0.143763703748758	0.885765655324187	0.999238738616365	Exon	Hippocampus
e882236	ENSG00000080603.16	ENSG00000080603	SRCAP	0.0046577980368129	0.646528212179157	0.14376351826082	0.885765801697207	0.999238738616365	Exon	Hippocampus
e341034	ENSG00000175471.19	ENSG00000175471	MCTP1	-0.0146543568284532	-1.14917116387444	-0.143760204095732	0.885768416985714	0.999238738616365	Exon	Hippocampus
e506359	ENSG00000155099.7	ENSG00000155099	TMEM55A	0.0035749493394274	0.840374084115667	0.143758338590349	0.885769889102063	0.999238738616365	Exon	Hippocampus
e691800	ENSG00000069431.11	ENSG00000069431	ABCC9	0.0086514244485116	-1.58142283938191	0.14373978949887	0.885784526669583	0.999238738616365	Exon	Hippocampus
e1055992	ENSG00000167384.10	ENSG00000167384	ZNF180	0.0069472879829542	-0.990969379373351	0.143738756502164	0.885785341835135	0.999238738616365	Exon	Hippocampus
e927713	ENSG00000141030.12	ENSG00000141030	COPS3	-0.0051045974527188	1.21543684914786	-0.143737591947409	0.885786260816834	0.999238738616365	Exon	Hippocampus
e626300	ENSG00000135387.20	ENSG00000135387	CAPRIN1	-0.003499485881614	2.18137690094804	-0.143737132290006	0.885786623544983	0.999238738616365	Exon	Hippocampus
e524338	ENSG00000107099.15	ENSG00000107099	DOCK8	0.0143298757820024	-1.63367186998801	0.143728051535437	0.885793789420134	0.999238738616365	Exon	Hippocampus
e1036143	ENSG00000051128.18	ENSG00000051128	HOMER3	0.0133263672842224	-2.97966812727891	0.14372634639994	0.885795134990866	0.999238738616365	Exon	Hippocampus
e1127667	ENSG00000100330.15	ENSG00000100330	MTMR3	0.0040663676998227	3.91846286201423	0.143723709265409	0.885797216029095	0.999238738616365	Exon	Hippocampus
e459344	ENSG00000087087.18	ENSG00000087087	SRRT	-0.0055871857754382	-0.253251578866895	-0.143723400111479	0.885797459991349	0.999238738616365	Exon	Hippocampus
e899955	ENSG00000157349.16	ENSG00000157349	DDX19B	-0.0047118149256443	0.66467987338074	-0.14372000021745	0.885800142946184	0.999238738616365	Exon	Hippocampus
e639061	ENSG00000162236.11	ENSG00000162236	STX5	-0.0045460549846686	-0.469946409513316	-0.143719383811929	0.885800629369772	0.999238738616365	Exon	Hippocampus
e266907	ENSG00000090539.15	ENSG00000090539	CHRD	0.0090785180539118	0.570928843150405	0.143709119303854	0.885808729399036	0.999238738616365	Exon	Hippocampus
e630947	ENSG00000025434.18	ENSG00000025434	NR1H3	0.0078523777405075	-1.77053013972455	0.143706886218967	0.885810491594466	0.999238738616365	Exon	Hippocampus
e38054	ENSG00000116171.16	ENSG00000116171	SCP2	-0.005746729364701	1.1921680630052	-0.143706671709062	0.885810660870807	0.999238738616365	Exon	Hippocampus
e220018	ENSG00000213672.7	ENSG00000213672	NCKIPSD	-0.0070343419154993	0.030098092998787	-0.143705264722703	0.885811771167005	0.999238738616365	Exon	Hippocampus
e462036	ENSG00000189056.13	ENSG00000189056	RELN	-0.0128595058315084	-0.435920446671225	-0.143702239703072	0.88581415830377	0.999238738616365	Exon	Hippocampus
e832817	ENSG00000090470.14	ENSG00000090470	PDCD7	-0.0059531837486917	-0.832860301938136	-0.143691477606137	0.885822651016518	0.999238738616365	Exon	Hippocampus
e621253	ENSG00000070081.15	ENSG00000070081	NUCB2	-0.0093954339297557	-0.29294322460226	-0.143688227915638	0.885825215453166	0.999238738616365	Exon	Hippocampus
e406740	ENSG00000118690.12	ENSG00000118690	ARMC2	0.0062767138164571	0.166062070437941	0.143688095098888	0.885825320263217	0.999238738616365	Exon	Hippocampus
e492600	ENSG00000104695.12	ENSG00000104695	PPP2CB	-0.0043915800406023	3.1235446257556	-0.143683441985477	0.885828992188768	0.999238738616365	Exon	Hippocampus
e193519	ENSG00000085978.21	ENSG00000085978	ATG16L1	0.0076555409074799	-1.24808678116017	0.143678910711793	0.88583256796893	0.999238738616365	Exon	Hippocampus
e1104542	ENSG00000215386.11	ENSG00000215386	MIR99AHG	0.0059570764501275	-0.0258348409107847	0.143677888264984	0.88583337481635	0.999238738616365	Exon	Hippocampus
e991235	ENSG00000067900.7	ENSG00000067900	ROCK1	-0.0067248238347834	-0.338834360952565	-0.143676100280784	0.885834785775548	0.999238738616365	Exon	Hippocampus
e795607	ENSG00000021645.18	ENSG00000021645	NRXN3	0.0081142165718408	1.12969724819093	0.143673990342823	0.885836450799887	0.999238738616365	Exon	Hippocampus
e833121	ENSG00000074603.18	ENSG00000074603	DPP8	0.004778921994473	-0.312861929816172	0.143671628464133	0.885838314639888	0.999238738616365	Exon	Hippocampus
e1020985	ENSG00000130816.14	ENSG00000130816	DNMT1	0.0059550844717727	-0.5958010149953	0.143670856900109	0.885838923507828	0.999238738616365	Exon	Hippocampus
e505870	ENSG00000156103.15	ENSG00000156103	MMP16	0.007291159203217	0.0529342604990877	0.143667281018253	0.885841745361153	0.999238738616365	Exon	Hippocampus
e382167	ENSG00000204472.12	ENSG00000204472	AIF1	0.0148912975082863	-1.1289084583611	0.143667133011149	0.885841862158761	0.999238738616365	Exon	Hippocampus
e19108	ENSG00000117676.13	ENSG00000117676	RPS6KA1	-0.0112159183895127	-1.89408095037567	-0.143663360714898	0.885844839011187	0.999238738616365	Exon	Hippocampus
e670951	ENSG00000118181.10	ENSG00000118181	RPS25	0.0057826978866241	4.04324255249409	0.143660496541054	0.885847099233174	0.999238738616365	Exon	Hippocampus
e1041766	ENSG00000105698.15	ENSG00000105698	USF2	0.0068481619018241	-0.374957279242825	0.143659214915266	0.885848110610209	0.999238738616365	Exon	Hippocampus
e852593	ENSG00000183475.12	ENSG00000183475	ASB7	-0.0056903252829808	-1.28655320254274	-0.14365836242706	0.885848783339436	0.999238738616365	Exon	Hippocampus
e568136	ENSG00000134453.15	ENSG00000134453	RBM17	-0.0050571168592157	1.18935530702659	-0.143656528937304	0.885850230212692	0.999238738616365	Exon	Hippocampus
e129054	ENSG00000170264.12	ENSG00000170264	FAM161A	0.0056185456271708	0.844215619773436	0.143655464324726	0.88585107033726	0.999238738616365	Exon	Hippocampus
e43887	ENSG00000116729.13	ENSG00000116729	WLS	0.0092049486271413	0.552896754442381	0.143654099401795	0.885852147447856	0.999238738616365	Exon	Hippocampus
e776634	ENSG00000203546.7	ENSG00000203546		0.0105602597693238	-2.71335518596909	0.143648881847621	0.885856264812596	0.999238738616365	Exon	Hippocampus
e464911	ENSG00000006652.13	ENSG00000006652	IFRD1	0.0083358502188261	0.22021610401522	0.143646262816621	0.885858331587873	0.999238738616365	Exon	Hippocampus
e886623	ENSG00000083799.17	ENSG00000083799	CYLD	0.0121433492602988	-3.0059106608842	0.143646171649162	0.885858403531537	0.999238738616365	Exon	Hippocampus
e542627	ENSG00000187984.12	ENSG00000187984	ANKRD19P	-0.0119070463522866	-0.414031430878402	-0.143632122327592	0.885869490389893	0.999238738616365	Exon	Hippocampus
e348991	ENSG00000158987.20	ENSG00000158987	RAPGEF6	0.0094680954005339	-1.03730765951415	0.143623171942159	0.885876553493928	0.999238738616365	Exon	Hippocampus
e739939	ENSG00000022840.15	ENSG00000022840	RNF10	-0.0034117336538289	1.43660230977536	-0.143619935528883	0.885879107478211	0.999238738616365	Exon	Hippocampus
e16728	ENSG00000117305.14	ENSG00000117305	HMGCL	-0.0096700890353301	-1.56982433163383	-0.14361705156267	0.885881383333301	0.999238738616365	Exon	Hippocampus
e413469	ENSG00000118515.11	ENSG00000118515	SGK1	-0.0127606442969138	3.10486992095072	-0.143615576897484	0.88588254705197	0.999238738616365	Exon	Hippocampus
e819752	ENSG00000260490.2	ENSG00000260490	MYL12BP1	-0.0074764433604493	-1.30202796755678	-0.14361435325532	0.885883512678283	0.999238738616365	Exon	Hippocampus
e965147	ENSG00000170921.14	ENSG00000170921	TANC2	-0.0055822388666994	5.29256401062581	-0.14361114501444	0.885886044433802	0.999238738616365	Exon	Hippocampus
e468324	ENSG00000197157.10	ENSG00000197157	SND1	-0.0071422321154095	0.0805260189124421	-0.143606797097241	0.88588947555689	0.999238738616365	Exon	Hippocampus
e902493	ENSG00000103035.10	ENSG00000103035	PSMD7	0.0061482780248089	0.739463699855109	0.143605623173893	0.88589040194921	0.999238738616365	Exon	Hippocampus
e550274	ENSG00000106804.7	ENSG00000106804	C5	0.0097921451783085	-2.39788258867265	0.143601622925052	0.885893558715104	0.999238738616365	Exon	Hippocampus
e545783	ENSG00000066697.14	ENSG00000066697	MSANTD3	0.0040500304452424	1.13284349194316	0.143601027057419	0.885894028939662	0.999238738616365	Exon	Hippocampus
e379085	ENSG00000204681.10	ENSG00000204681	GABBR1	-0.0058104574124546	1.44399617357019	-0.1435884928256	0.885903920245823	0.999238738616365	Exon	Hippocampus
e282457	ENSG00000163138.18	ENSG00000163138	PACRGL	0.0075513758779376	-0.248032588170129	0.143580422577409	0.885910288838266	0.999238738616365	Exon	Hippocampus
e980075	ENSG00000181045.14	ENSG00000181045	SLC26A11	-0.0109446098539509	-2.6498141451033	-0.143579316046887	0.885911162051383	0.999238738616365	Exon	Hippocampus
e825683	ENSG00000092439.13	ENSG00000092439	TRPM7	0.0080433452581052	-1.08517134397918	0.143579258152788	0.88591120773823	0.999238738616365	Exon	Hippocampus
e715734	ENSG00000175203.15	ENSG00000175203	DCTN2	-0.0047701895242249	0.562394553123059	-0.143577502237299	0.885912593410595	0.999238738616365	Exon	Hippocampus
e766897	ENSG00000129566.12	ENSG00000129566	TEP1	0.0080212789266851	-1.5052312831238	0.143574506918115	0.885914957153305	0.999238738616365	Exon	Hippocampus
e780	ENSG00000188157.13	ENSG00000188157	AGRN	-0.0109491978523587	-1.7041936227806	-0.14356999071342	0.885918521097929	0.999238738616365	Exon	Hippocampus
e1041665	ENSG00000105699.16	ENSG00000105699	LSR	-0.0148500359008384	-2.95150802383606	-0.143569734520341	0.885918723271728	0.999238738616365	Exon	Hippocampus
e793656	ENSG00000119718.10	ENSG00000119718	EIF2B2	0.0049885959832058	-0.414323911730151	0.143556867100873	0.885928877556706	0.999238738616365	Exon	Hippocampus
e293918	ENSG00000198301.11	ENSG00000198301	SDAD1	0.0053687062586314	0.772722585448743	0.143551499158001	0.885933113658073	0.999238738616365	Exon	Hippocampus
e96522	ENSG00000117650.12	ENSG00000117650	NEK2	-0.0158576273701897	-2.97989991911649	-0.143546012193895	0.885937443688191	0.999238738616365	Exon	Hippocampus
e623717	ENSG00000165973.18	ENSG00000165973	NELL1	-0.0133638693318882	-1.2404317362463	-0.143544861839276	0.885938351489377	0.999238738616365	Exon	Hippocampus
e1127450	ENSG00000100319.12	ENSG00000100319	ZMAT5	-0.00648748463303	-1.50950697398555	-0.143542310996138	0.885940364485202	0.999238738616365	Exon	Hippocampus
e515241	ENSG00000164961.15	ENSG00000164961	KIAA0196	-0.0053527069772566	-0.058216076602156	-0.143534228783194	0.885946742561969	0.999238738616365	Exon	Hippocampus
e181459	ENSG00000138400.12	ENSG00000138400	MDH1B	-0.0142528508280864	-3.07738568137207	-0.143531861224312	0.885948610922003	0.999238738616365	Exon	Hippocampus
e570101	ENSG00000165626.16	ENSG00000165626	BEND7	-0.0106711235267784	-2.55249046423574	-0.143531465263463	0.885948923394727	0.999238738616365	Exon	Hippocampus
e1036056	ENSG00000105671.11	ENSG00000105671	DDX49	0.0049543627016896	-0.56006050215767	0.143531296304437	0.885949056728842	0.999238738616365	Exon	Hippocampus
e552191	ENSG00000136935.13	ENSG00000136935	GOLGA1	0.0062441458004137	-1.29544181862682	0.143530454455011	0.885949721074859	0.999238738616365	Exon	Hippocampus
e592671	ENSG00000138119.16	ENSG00000138119	MYOF	0.0191232125650671	-2.42181780648476	0.143524180584704	0.88595467210619	0.999238738616365	Exon	Hippocampus
e313440	ENSG00000120251.18	ENSG00000120251	GRIA2	-0.0109679827414289	-2.03087758360243	-0.143521697872174	0.885956631342622	0.999238738616365	Exon	Hippocampus
e875239	ENSG00000103365.15	ENSG00000103365	GGA2	0.0071364732702634	-1.56240240240519	0.143520159924537	0.885957845016728	0.999238738616365	Exon	Hippocampus
e964080	ENSG00000141376.21	ENSG00000141376	BCAS3	0.0044131323670152	-0.0694748190344931	0.143519003020407	0.885958757989852	0.999238738616365	Exon	Hippocampus
e205413	ENSG00000154767.14	ENSG00000154767	XPC	-0.007542019311264	-1.63180779440343	-0.143516983055434	0.885960352049468	0.999238738616365	Exon	Hippocampus
e121425	ENSG00000115841.19	ENSG00000115841	RMDN2	-0.0075935916122437	-1.69920419475202	-0.143514095549679	0.885962630731525	0.999238738616365	Exon	Hippocampus
e140945	ENSG00000174501.14	ENSG00000174501	ANKRD36C	-0.0069494424975667	-0.131596348437861	-0.143501497579303	0.885972572460984	0.999238738616365	Exon	Hippocampus
e772173	ENSG00000186648.14	ENSG00000186648	CARMIL3	-0.0113344936176352	-2.26108358081465	-0.143499650036048	0.885974030457292	0.999238738616365	Exon	Hippocampus
e850835	ENSG00000185442.12	ENSG00000185442	FAM174B	0.0070292606789196	-0.763368174868762	0.143496696122365	0.885976361551149	0.999238738616365	Exon	Hippocampus
e966333	ENSG00000108592.16	ENSG00000108592	FTSJ3	-0.0084244104947594	-2.21846775334857	-0.143496217762924	0.885976739050679	0.999238738616365	Exon	Hippocampus
e914879	ENSG00000185722.16	ENSG00000185722	ANKFY1	0.0056451603405815	0.194110023789289	0.143483951148313	0.885986419314324	0.999238738616365	Exon	Hippocampus
e965178	ENSG00000170921.14	ENSG00000170921	TANC2	-0.0052875054574808	0.289735211738226	-0.14348245702157	0.885987598413495	0.999238738616365	Exon	Hippocampus
e819617	ENSG00000092531.9	ENSG00000092531	SNAP23	-0.0096159907155681	-1.71333033499617	-0.143476369568911	0.885992402366257	0.999238738616365	Exon	Hippocampus
e464517	ENSG00000173114.12	ENSG00000173114	LRRN3	0.0075300820208773	3.40047273297243	0.143474168365604	0.885994139461163	0.999238738616365	Exon	Hippocampus
e988941	ENSG00000154864.11	ENSG00000154864	PIEZO2	0.0164897718313384	-2.51271104201817	0.143465100104055	0.886001295748667	0.999238738616365	Exon	Hippocampus
e263167	ENSG00000145075.11	ENSG00000145075	CCDC39	0.0149907723367831	-2.48577893942529	0.143459021714908	0.886006092560873	0.999238738616365	Exon	Hippocampus
e665627	ENSG00000137713.15	ENSG00000137713	PPP2R1B	0.0077191731543454	-0.666086265754288	0.143455875761982	0.886008575217879	0.999238738616365	Exon	Hippocampus
e967416	ENSG00000258890.6	ENSG00000258890	CEP95	-0.005840065339081	-0.427270132924885	-0.143443935904819	0.88601799767362	0.999238738616365	Exon	Hippocampus
e724086	ENSG00000139220.16	ENSG00000139220	PPFIA2	-0.0104053188199715	-2.25359020457312	-0.143437097682698	0.886023394131166	0.999238738616365	Exon	Hippocampus
e367158	ENSG00000048162.20	ENSG00000048162	NOP16	-0.0076588368368858	-1.86349589997396	-0.143434926567702	0.886025107491348	0.999238738616365	Exon	Hippocampus
e646272	ENSG00000174791.10	ENSG00000174791	RIN1	-0.0135236233048493	-2.26298163498482	-0.143432049190762	0.886027378207028	0.999238738616365	Exon	Hippocampus
e178986	ENSG00000155755.18	ENSG00000155755	TMEM237	0.0052958615904767	-0.472080512279009	0.143429059815067	0.886029737308832	0.999238738616365	Exon	Hippocampus
e393291	ENSG00000112667.12	ENSG00000112667	DNPH1	0.0080058897045283	-1.22787061945401	0.143425815951168	0.886032297244212	0.999238738616365	Exon	Hippocampus
e288880	ENSG00000134853.11	ENSG00000134853	PDGFRA	0.0067639062763834	0.864387110401843	0.143425311558912	0.886032695291717	0.999238738616365	Exon	Hippocampus
e768242	ENSG00000165801.9	ENSG00000165801	ARHGEF40	0.006777745088566	-0.612006419151425	0.143423121571343	0.886034423548336	0.999238738616365	Exon	Hippocampus
e351874	ENSG00000113658.16	ENSG00000113658	SMAD5	0.0073606634068805	-0.571445783643463	0.143419069607746	0.886037621208519	0.999238738616365	Exon	Hippocampus
e74863	ENSG00000132692.18	ENSG00000132692	BCAN	0.0065604416166086	0.741347517676006	0.143415705198162	0.886040276277857	0.999238738616365	Exon	Hippocampus
e144850	ENSG00000115539.13	ENSG00000115539	PDCL3	-0.0052519131938176	-0.313470745807166	-0.143413531676562	0.886041991542515	0.999238738616365	Exon	Hippocampus
e202864	ENSG00000163702.18	ENSG00000163702	IL17RC	-0.0093842233368369	-2.28537778156232	-0.14341329653838	0.886042177105099	0.999238738616365	Exon	Hippocampus
e736712	ENSG00000089127.12	ENSG00000089127	OAS1	0.0136743999959358	-1.94399860609541	0.143413279531461	0.886042190526347	0.999238738616365	Exon	Hippocampus
e797515	ENSG00000140025.15	ENSG00000140025	EFCAB11	-0.0114573666891104	-2.89295065181024	-0.1434063587746	0.886047652141193	0.999238738616365	Exon	Hippocampus
e459668	ENSG00000106367.13	ENSG00000106367	AP1S1	0.0103373765798623	0.439336367284443	0.143405050376687	0.886048684682841	0.999238738616365	Exon	Hippocampus
e782566	ENSG00000197045.12	ENSG00000197045	GMFB	-0.0055149681823347	1.87834769964655	-0.143402061654642	0.886051043277966	0.999238738616365	Exon	Hippocampus
e449279	ENSG00000234456.7	ENSG00000234456	MAGI2-AS3	0.0072837988014177	-1.15684400681117	0.143401656064334	0.886051363355759	0.999238738616365	Exon	Hippocampus
e205975	ENSG00000131381.12	ENSG00000131381	RBSN	-0.0056496668732693	0.124716091454983	-0.143400048678858	0.886052631848768	0.999238738616365	Exon	Hippocampus
e923665	ENSG00000170310.14	ENSG00000170310	STX8	-0.0048095981558745	0.232202590192824	-0.143400001171486	0.886052669339947	0.999238738616365	Exon	Hippocampus
e3329	ENSG00000008128.22	ENSG00000008128	CDK11A	-0.0114334195790483	-2.9798848243652	-0.143396774008655	0.886055216106111	0.999238738616365	Exon	Hippocampus
e992031	ENSG00000101782.14	ENSG00000101782	RIOK3	-0.0065348947009214	-1.21129943809911	-0.143391379917174	0.886059472940644	0.999238738616365	Exon	Hippocampus
e998771	ENSG00000172361.5	ENSG00000172361	CFAP53	0.0141116979843672	-2.05104023006419	0.143388757174771	0.886061542721422	0.999238738616365	Exon	Hippocampus
e474016	ENSG00000157764.12	ENSG00000157764	BRAF	-0.0062358620834324	-1.11256911718617	-0.143380433973448	0.886068111119314	0.999238738616365	Exon	Hippocampus
e448588	ENSG00000127947.15	ENSG00000127947	PTPN12	0.0054400371218471	0.0425569796654254	0.143377022287083	0.886070803512728	0.999238738616365	Exon	Hippocampus
e552728	ENSG00000119487.16	ENSG00000119487	MAPKAP1	-0.0096064393412181	-2.73118470499265	-0.143373943218226	0.886073233416211	0.999238738616365	Exon	Hippocampus
e792191	ENSG00000119725.17	ENSG00000119725	ZNF410	0.0057966652524424	-1.44985498906567	0.143371408901384	0.886075233419489	0.999238738616365	Exon	Hippocampus
e890217	ENSG00000260345.1	ENSG00000260345		-0.0069628206479787	-1.26552059568957	-0.143367243641234	0.886078520513599	0.999238738616365	Exon	Hippocampus
e712106	ENSG00000139613.11	ENSG00000139613	SMARCC2	-0.0067923827810069	1.56699500929861	-0.143366735394836	0.886078921606026	0.999238738616365	Exon	Hippocampus
e182327	ENSG00000144406.18	ENSG00000144406	UNC80	0.0079805671852248	0.738395066844661	0.143359385923078	0.88608472158639	0.999238738616365	Exon	Hippocampus
e341235	ENSG00000153347.9	ENSG00000153347	FAM81B	-0.0333573747912308	-3.72163815050581	-0.143356567453945	0.886086945838434	0.999238738616365	Exon	Hippocampus
e454806	ENSG00000205356.9	ENSG00000205356	TECPR1	0.0052921160907797	2.36049307884287	0.143343185934742	0.886097506147836	0.999238738616365	Exon	Hippocampus
e532686	ENSG00000198853.11	ENSG00000198853	RUSC2	0.0057721833849548	1.24694383882012	0.143340157615272	0.886099896013127	0.999238738616365	Exon	Hippocampus
e856566	ENSG00000103227.18	ENSG00000103227	LMF1	0.0100054212308688	-2.49424153027551	0.143338829941284	0.886100943776748	0.999238738616365	Exon	Hippocampus
e1112105	ENSG00000160179.18	ENSG00000160179	ABCG1	0.0085559728074735	-1.82466500220342	0.143338405189086	0.886101278979488	0.999238738616365	Exon	Hippocampus
e14770	ENSG00000075151.20	ENSG00000075151	EIF4G3	0.0060682228118128	-1.30887252321791	0.143337200821524	0.886102229433316	0.999238738616365	Exon	Hippocampus
e725744	ENSG00000186076.5	ENSG00000186076		-0.0088283913282319	0.473930335413604	-0.143335662295342	0.886103443596197	0.999238738616365	Exon	Hippocampus
e776527	ENSG00000129493.14	ENSG00000129493	HEATR5A	-0.0077352274870583	-1.59987225914469	-0.143330123954894	0.886107814305574	0.999238738616365	Exon	Hippocampus
e493093	ENSG00000156687.10	ENSG00000156687	UNC5D	-0.0159760285538102	-3.13085162245205	-0.143328669319084	0.886108962265623	0.999238738616365	Exon	Hippocampus
e66615	ENSG00000159352.15	ENSG00000159352	PSMD4	0.0030320216550424	1.66273203042635	0.143327946968051	0.886109532326012	0.999238738616365	Exon	Hippocampus
e241388	ENSG00000151576.10	ENSG00000151576	QTRT2	-0.0079630687934165	-1.61504340085365	-0.143325564765611	0.886111412297788	0.999238738616365	Exon	Hippocampus
e496427	ENSG00000104365.13	ENSG00000104365	IKBKB	0.008072771746829	-2.02144810738039	0.143324119024918	0.886112553238793	0.999238738616365	Exon	Hippocampus
e927704	ENSG00000141030.12	ENSG00000141030	COPS3	-0.0051282562081298	0.385123323801953	-0.143323196554879	0.886113281228313	0.999238738616365	Exon	Hippocampus
e20332	ENSG00000117748.9	ENSG00000117748	RPA2	0.0096196501940596	-0.876517441528265	0.143318929745335	0.886116648485412	0.999238738616365	Exon	Hippocampus
e227128	ENSG00000163930.9	ENSG00000163930	BAP1	-0.0064853516789754	1.15806760989622	-0.143317956880528	0.886117416245755	0.999238738616365	Exon	Hippocampus
e525657	ENSG00000232104.3	ENSG00000232104	RFX3-AS1	0.0107510821953802	-1.85204263720964	0.14331747872126	0.886117793597017	0.999238738616365	Exon	Hippocampus
e344132	ENSG00000134987.11	ENSG00000134987	WDR36	0.0050559555471985	-0.78775253390486	0.143316981277957	0.886118186166781	0.999238738616365	Exon	Hippocampus
e531715	ENSG00000213930.11	ENSG00000213930	GALT	0.007018090735632	-1.58771512507339	0.143315384538007	0.886119446274045	0.999238738616365	Exon	Hippocampus
e438351	ENSG00000106628.10	ENSG00000106628	POLD2	0.0055262458552246	-0.258683466479596	0.143314348450174	0.886120263928825	0.999238738616365	Exon	Hippocampus
e531518	ENSG00000137100.15	ENSG00000137100	DCTN3	-0.0069141890166913	0.139074724507353	-0.143303861500599	0.886128539975768	0.999238738616365	Exon	Hippocampus
e636653	ENSG00000149532.15	ENSG00000149532	CPSF7	0.0042755201935162	0.116295958162436	0.143302931685472	0.886129273763977	0.999238738616365	Exon	Hippocampus
e636238	ENSG00000167986.13	ENSG00000167986	DDB1	0.0047275657841533	1.9356711168871	0.143300925863755	0.886130856711591	0.999238738616365	Exon	Hippocampus
e181596	ENSG00000118263.14	ENSG00000118263	KLF7	0.0054061024844044	0.717101958592012	0.143292215747461	0.886137730537067	0.999238738616365	Exon	Hippocampus
e375135	ENSG00000095951.16	ENSG00000095951	HIVEP1	0.0080463939732056	-0.76551149256469	0.14329199947422	0.886137901215093	0.999238738616365	Exon	Hippocampus
e245327	ENSG00000173706.12	ENSG00000173706	HEG1	-0.0075488864802395	2.44263521215213	-0.143286013998219	0.886142624821615	0.999238738616365	Exon	Hippocampus
e757156	ENSG00000102786.14	ENSG00000102786	INTS6	0.0057325438681571	0.19407646627941	0.143280215765183	0.886147200663965	0.999238738616365	Exon	Hippocampus
e975581	ENSG00000257949.6	ENSG00000257949	TEN1	-0.0078273962686539	-2.20936754698013	-0.143278292319276	0.88614871860746	0.999238738616365	Exon	Hippocampus
e1162743	ENSG00000102385.12	ENSG00000102385	DRP2	0.0098574021453567	-0.674730171127323	0.143277757119194	0.886149140976305	0.999238738616365	Exon	Hippocampus
e979330	ENSG00000173918.14	ENSG00000173918	C1QTNF1	0.0161339692823054	-0.978910536409798	0.143273965556891	0.886152133199855	0.999238738616365	Exon	Hippocampus
e227248	ENSG00000010318.20	ENSG00000010318	PHF7	-0.0080930144706749	-1.93072348433356	-0.143267177799053	0.886157489963811	0.999238738616365	Exon	Hippocampus
e703958	ENSG00000050405.13	ENSG00000050405	LIMA1	0.0079805051616788	-0.113801378438764	0.143265211611683	0.886159041640891	0.999238738616365	Exon	Hippocampus
e164596	ENSG00000198648.10	ENSG00000198648	STK39	0.0058479847697412	0.729554929340823	0.143261794734083	0.886161738175711	0.999238738616365	Exon	Hippocampus
e464790	ENSG00000128512.19	ENSG00000128512	DOCK4	0.0085914743694498	1.29989467252155	0.143257788174528	0.886164900078	0.999238738616365	Exon	Hippocampus
e628018	ENSG00000151348.13	ENSG00000151348	EXT2	0.0039785210669445	0.180565003994679	0.143255599971098	0.886166626968221	0.999238738616365	Exon	Hippocampus
e511870	ENSG00000104408.9	ENSG00000104408	EIF3E	-0.0067360326757043	1.3899926934683	-0.143245166712041	0.886174860713365	0.999238738616365	Exon	Hippocampus
e425964	ENSG00000106009.15	ENSG00000106009	BRAT1	-0.0083754728432104	-2.0701449374741	-0.143236203359371	0.886181934444011	0.999238738616365	Exon	Hippocampus
e1091711	ENSG00000124181.14	ENSG00000124181	PLCG1	0.0051629930874511	0.397613977233791	0.143232326465333	0.886184994027903	0.999238738616365	Exon	Hippocampus
e1170394	ENSG00000165359.14	ENSG00000165359	INTS6L	0.0064383234448416	-1.18947770889959	0.143230732575578	0.886186251901161	0.999238738616365	Exon	Hippocampus
e640820	ENSG00000173486.12	ENSG00000173486	FKBP2	-0.006642647123486	-0.193702235542095	-0.14322918817668	0.886187470717273	0.999238738616365	Exon	Hippocampus
e857054	ENSG00000007516.13	ENSG00000007516	BAIAP3	-0.0109786795302713	0.116962727950978	-0.143224372539022	0.886191271146973	0.999238738616365	Exon	Hippocampus
e332654	ENSG00000112851.14	ENSG00000112851	ERBIN	-0.008337662364034	0.533431856272615	-0.143222378803427	0.886192844574256	0.999238738616365	Exon	Hippocampus
e640790	ENSG00000173511.9	ENSG00000173511	VEGFB	-0.0039695349164826	2.05023053908332	-0.143214951598891	0.886198706020571	0.999238738616365	Exon	Hippocampus
e631604	ENSG00000165916.8	ENSG00000165916	PSMC3	0.0046429647214515	1.6507392306056	0.143211707236899	0.886201266427803	0.999238738616365	Exon	Hippocampus
e451325	ENSG00000008277.14	ENSG00000008277	ADAM22	0.009371200620214	-0.0407456576960538	0.143210339405371	0.886202345902568	0.999238738616365	Exon	Hippocampus
e563249	ENSG00000196642.17	ENSG00000196642	RABL6	0.0045151143390598	2.07209213751151	0.143208898143852	0.886203483327551	0.999238738616365	Exon	Hippocampus
e45379	ENSG00000137955.15	ENSG00000137955	RABGGTB	0.0046319169771865	1.08846376464287	0.143203912463474	0.886207417963951	0.999238738616365	Exon	Hippocampus
e938448	ENSG00000006042.11	ENSG00000006042	TMEM98	-0.0186312013761837	-2.50755063099576	-0.143203822574608	0.886207488903143	0.999238738616365	Exon	Hippocampus
e810548	ENSG00000128731.15	ENSG00000128731	HERC2	-0.0037770799685066	0.883957186667711	-0.143201870509798	0.886209029448986	0.999238738616365	Exon	Hippocampus
e675907	ENSG00000110080.18	ENSG00000110080	ST3GAL4	-0.0088928853599122	-1.32051620627789	-0.143195879999992	0.886213757089276	0.999238738616365	Exon	Hippocampus
e459743	ENSG00000106397.11	ENSG00000106397	PLOD3	0.0101553160252706	-0.663720618088837	0.143195690082003	0.886213906970399	0.999238738616365	Exon	Hippocampus
e201704	ENSG00000168137.15	ENSG00000168137	SETD5	0.0041238880636162	0.939113421663295	0.143192928767942	0.886216086168595	0.999238738616365	Exon	Hippocampus
e887403	ENSG00000166971.16	ENSG00000166971	AKTIP	0.0045622526126764	0.554499584855726	0.143191523631203	0.886217195087138	0.999238738616365	Exon	Hippocampus
e126811	ENSG00000214595.11	ENSG00000214595	EML6	0.0127986493624592	-3.07377447769	0.143188699170813	0.886219424121055	0.999238738616365	Exon	Hippocampus
e369203	ENSG00000170074.19	ENSG00000170074	FAM153A	0.0156288008796045	-1.53861130369897	0.143184877278943	0.886222440318662	0.999238738616365	Exon	Hippocampus
e941855	ENSG00000275832.4	ENSG00000275832	ARHGAP23	-0.0075477838128572	0.181831764549656	-0.143180757789938	0.886225691378709	0.999238738616365	Exon	Hippocampus
e1084745	ENSG00000101004.14	ENSG00000101004	NINL	0.0084452660071222	-1.97784326176737	0.143180511879383	0.886225885448952	0.999238738616365	Exon	Hippocampus
e1113903	ENSG00000160221.16	ENSG00000160221	C21orf33	-0.0262805882916123	-3.70739564561063	-0.143175874715377	0.886229545055428	0.999238738616365	Exon	Hippocampus
e77791	ENSG00000158769.17	ENSG00000158769	F11R	-0.0116101853943366	-2.26879354338322	-0.143173617230542	0.886231326642234	0.999238738616365	Exon	Hippocampus
e571964	ENSG00000120594.16	ENSG00000120594	PLXDC2	0.0059229810214824	0.616704040793042	0.143173593326802	0.886231345506854	0.999238738616365	Exon	Hippocampus
e369307	ENSG00000170089.15	ENSG00000170089		0.0137575649334929	-3.00798827952258	0.143173493199987	0.886231424526053	0.999238738616365	Exon	Hippocampus
e334379	ENSG00000254701.3	ENSG00000254701		-0.0123092999359806	-1.7134471564314	-0.143168970930909	0.886234993462093	0.999238738616365	Exon	Hippocampus
e738035	ENSG00000135116.9	ENSG00000135116	HRK	-0.0130911698397745	-0.650487960874221	-0.143167716823726	0.886235983193155	0.999238738616365	Exon	Hippocampus
e425387	ENSG00000164880.15	ENSG00000164880	INTS1	-0.007770636275866	-0.949812723946939	-0.143165180343406	0.886237984963083	0.999238738616365	Exon	Hippocampus
e243894	ENSG00000169087.10	ENSG00000169087	HSPBAP1	0.0069202615242234	-1.3803196382872	0.143163691312948	0.886239160094318	0.999238738616365	Exon	Hippocampus
e1143949	ENSG00000011201.11	ENSG00000011201	ANOS1	-0.0094681195838178	-2.10239688396638	-0.143160552899211	0.88624163690681	0.999238738616365	Exon	Hippocampus
e152074	ENSG00000163166.14	ENSG00000163166	IWS1	0.0065197707462745	0.276996011908461	0.143156930781597	0.886244495456145	0.999238738616365	Exon	Hippocampus
e23223	ENSG00000025800.13	ENSG00000025800	KPNA6	-0.0042504540556739	0.561367463633444	-0.143154653683302	0.886246292526608	0.999238738616365	Exon	Hippocampus
e869761	ENSG00000133392.17	ENSG00000133392	MYH11	0.0263972179786632	-2.75695814807365	0.143152713150143	0.886247823982622	0.999238738616365	Exon	Hippocampus
e1011491	ENSG00000105325.13	ENSG00000105325	FZR1	0.00507222224447	2.66216101076583	0.14314944652874	0.886250401979723	0.999238738616365	Exon	Hippocampus
e843409	ENSG00000041357.15	ENSG00000041357	PSMA4	-0.0070138015499275	-0.690307556631661	-0.143147031239609	0.886252308111518	0.999238738616365	Exon	Hippocampus
e553325	ENSG00000136856.17	ENSG00000136856	SLC2A8	-0.0084938350789659	-2.21590963780899	-0.143146604122266	0.88625264519005	0.999238738616365	Exon	Hippocampus
e258516	ENSG00000214216.10	ENSG00000214216	IQCJ	-0.0120150503943658	1.04055397297782	-0.143133523165454	0.88626296861536	0.999238738616365	Exon	Hippocampus
e301494	ENSG00000109332.19	ENSG00000109332	UBE2D3	-0.0035627551848019	2.6552632869282	-0.14312992610195	0.886265807403179	0.999238738616365	Exon	Hippocampus
e703126	ENSG00000139644.12	ENSG00000139644	TMBIM6	0.0071963732350576	2.1758493073646	0.143126787208416	0.886268284606328	0.999238738616365	Exon	Hippocampus
e511158	ENSG00000164934.13	ENSG00000164934	DCAF13	-0.0048600397620665	0.449933252802764	-0.143124488278919	0.886270098913677	0.999238738616365	Exon	Hippocampus
e510971	ENSG00000155097.11	ENSG00000155097	ATP6V1C1	0.0061573208248485	2.17799100687807	0.143112978751058	0.886279182202969	0.999238738616365	Exon	Hippocampus
e518995	ENSG00000105339.10	ENSG00000105339	DENND3	-0.0118945768532691	-2.64689441322757	-0.143112829288264	0.886279300158714	0.999238738616365	Exon	Hippocampus
e155210	ENSG00000076003.4	ENSG00000076003	MCM6	0.0066813232796765	-0.778844826746515	0.143110909903627	0.886280814933543	0.999238738616365	Exon	Hippocampus
e731761	ENSG00000111785.18	ENSG00000111785	RIC8B	-0.0045789023535854	0.111011860286179	-0.143110479531193	0.886281154582734	0.999238738616365	Exon	Hippocampus
e531511	ENSG00000137100.15	ENSG00000137100	DCTN3	-0.0069064206414318	0.139254892591288	-0.143110201343299	0.886281374128157	0.999238738616365	Exon	Hippocampus
e531529	ENSG00000137100.15	ENSG00000137100	DCTN3	-0.0069064206414318	0.139254892591288	-0.143110201343299	0.886281374128157	0.999238738616365	Exon	Hippocampus
e476906	ENSG00000133619.17	ENSG00000133619	KRBA1	0.0083933580755578	-1.85960142583242	0.143106108909351	0.88628460387123	0.999238738616365	Exon	Hippocampus
e20545	ENSG00000126698.10	ENSG00000126698	DNAJC8	-0.0047937764433619	1.03102411740196	-0.143098420771318	0.886290671344	0.999238738616365	Exon	Hippocampus
e771875	ENSG00000213983.11	ENSG00000213983	AP1G2	-0.007494306848804	-0.649221720776601	-0.143091499142147	0.886296133894277	0.999238738616365	Exon	Hippocampus
e389928	ENSG00000124772.11	ENSG00000124772	CPNE5	-0.0150049393666276	-2.43524977517634	-0.143064849966593	0.886317165476329	0.999238738616365	Exon	Hippocampus
e418654	ENSG00000131018.22	ENSG00000131018	SYNE1	0.0054171064100029	1.53894107825823	0.143063575508288	0.886318171283359	0.999238738616365	Exon	Hippocampus
e53307	ENSG00000134215.15	ENSG00000134215	VAV3	0.0182058769859985	-3.14975996044138	0.143059925297435	0.88632105204377	0.999238738616365	Exon	Hippocampus
e862633	ENSG00000281005.1	ENSG00000281005	LINC00921	0.0080186383687289	-1.73607585035691	0.143058955385621	0.886321817502149	0.999238738616365	Exon	Hippocampus
e137567	ENSG00000115423.18	ENSG00000115423	DNAH6	-0.0147932459320861	-2.47263238492139	-0.143053722585002	0.886325947251682	0.999238738616365	Exon	Hippocampus
e208446	ENSG00000077092.18	ENSG00000077092	RARB	0.0104516360502453	-0.105316570434963	0.143053536423089	0.886326094171549	0.999238738616365	Exon	Hippocampus
e537003	ENSG00000165060.11	ENSG00000165060	FXN	-0.0069499297156329	-2.14462897848842	-0.143046647786671	0.886331530718934	0.999238738616365	Exon	Hippocampus
e896876	ENSG00000038358.14	ENSG00000038358	EDC4	-0.0079846322952639	-0.993415197858771	-0.143045761555987	0.886332230137151	0.999238738616365	Exon	Hippocampus
e1036697	ENSG00000064490.13	ENSG00000064490	RFXANK	-0.0064502948927141	-1.06852039963827	-0.143041386278024	0.88633568313231	0.999238738616365	Exon	Hippocampus
e1036703	ENSG00000064490.13	ENSG00000064490	RFXANK	-0.0064502948927141	-1.06852039963827	-0.143041386278024	0.88633568313231	0.999238738616365	Exon	Hippocampus
e598119	ENSG00000198728.10	ENSG00000198728	LDB1	-0.0041268245386453	2.6782103391054	-0.143037875400482	0.886338453939129	0.999238738616365	Exon	Hippocampus
e42413	ENSG00000079739.15	ENSG00000079739	PGM1	-0.0058150844312465	1.58603944582804	-0.143032866924271	0.886342406662728	0.999238738616365	Exon	Hippocampus
e925875	ENSG00000251537.4	ENSG00000251537		-0.0085666196023524	-1.89750730480387	-0.143029611792296	0.886344975636615	0.999238738616365	Exon	Hippocampus
e204964	ENSG00000132182.11	ENSG00000132182	NUP210	0.0107798432046496	-2.96253954970606	0.143027672408876	0.88634650621272	0.999238738616365	Exon	Hippocampus
e585096	ENSG00000156521.13	ENSG00000156521	TYSND1	0.0061220559078914	0.107064603802389	0.143025472606146	0.886348242314235	0.999238738616365	Exon	Hippocampus
e100965	ENSG00000203685.9	ENSG00000203685	STUM	-0.0103608790345481	0.502293294433393	-0.143022453599129	0.88635062493907	0.999238738616365	Exon	Hippocampus
e316990	ENSG00000129187.14	ENSG00000129187	DCTD	0.0115607471139918	-2.88638613840936	0.143018637428765	0.886353636693163	0.999238738616365	Exon	Hippocampus
e259274	ENSG00000169255.13	ENSG00000169255	B3GALNT1	-0.0071816185821554	-0.403864666541061	-0.143018192787017	0.886353987608317	0.999238738616365	Exon	Hippocampus
e233980	ENSG00000144747.15	ENSG00000144747	TMF1	0.0077599036718604	-0.56758640945979	0.143017874837856	0.886354238536588	0.999238738616365	Exon	Hippocampus
e500392	ENSG00000198363.16	ENSG00000198363	ASPH	-0.0058684886629321	1.42810104827486	-0.143017228239665	0.886354748837597	0.999238738616365	Exon	Hippocampus
e138438	ENSG00000168883.19	ENSG00000168883	USP39	0.0073369422669204	-2.28808091766917	0.143016645354505	0.886355208855758	0.999238738616365	Exon	Hippocampus
e480429	ENSG00000105983.19	ENSG00000105983	LMBR1	-0.0047003682785589	0.0680234570336378	-0.143015378186407	0.886356208916244	0.999238738616365	Exon	Hippocampus
e1024690	ENSG00000196757.7	ENSG00000196757	ZNF700	0.004661196511729	-0.331096312595055	0.14300508182788	0.886364334901944	0.999238738616365	Exon	Hippocampus
e911666	ENSG00000167193.7	ENSG00000167193	CRK	0.004305327316951	1.26280327579486	0.143002638245738	0.886366263402358	0.999238738616365	Exon	Hippocampus
e938639	ENSG00000197322.3	ENSG00000197322	C17orf102	0.0131829858710882	-1.16880825956519	0.142999534208998	0.886368713141376	0.999238738616365	Exon	Hippocampus
e45189	ENSG00000137968.16	ENSG00000137968	SLC44A5	-0.009093627854826	0.58530930735022	-0.142997625518307	0.88637021950104	0.999238738616365	Exon	Hippocampus
e634447	ENSG00000110031.12	ENSG00000110031	LPXN	-0.0077334123906763	-1.08614276657635	-0.142992588271364	0.88637419495365	0.999238738616365	Exon	Hippocampus
e62137	ENSG00000264343.5	ENSG00000264343	NOTCH2NL	-0.0095530305426549	0.137117503778855	-0.142991432091902	0.886375107424044	0.999238738616365	Exon	Hippocampus
e1024458	ENSG00000130165.10	ENSG00000130165	ELOF1	-0.0055276514331311	-0.544436496155456	-0.142991339910076	0.886375180175028	0.999238738616365	Exon	Hippocampus
e1129661	ENSG00000185721.11	ENSG00000185721	DRG1	-0.0059889951100357	-0.765704800521568	-0.14298834356405	0.886377544927195	0.999238738616365	Exon	Hippocampus
e215972	ENSG00000169981.10	ENSG00000169981	ZNF35	0.0075318035460746	-1.38308789200107	0.142979671283209	0.886384389200815	0.999238738616365	Exon	Hippocampus
e339261	ENSG00000038427.15	ENSG00000038427	VCAN	0.0080204724044465	-0.0651611169441117	0.142975532054815	0.886387655935166	0.999238738616365	Exon	Hippocampus
e813706	ENSG00000184984.9	ENSG00000184984	CHRM5	-0.0204322172776173	-1.67285987820743	-0.142974906508913	0.886388149624518	0.999238738616365	Exon	Hippocampus
e1121060	ENSG00000099949.18	ENSG00000099949	LZTR1	0.0058069233385879	-1.0859270368191	0.142950398880005	0.886407491414134	0.999238738616365	Exon	Hippocampus
e251673	ENSG00000114098.17	ENSG00000114098	ARMC8	0.0051430065189886	0.188529373423865	0.14294821744944	0.886409213035263	0.999238738616365	Exon	Hippocampus
e328214	ENSG00000215068.7	ENSG00000215068		-0.0101019296288486	-1.6632732906094	-0.142946658173375	0.886410443642087	0.999238738616365	Exon	Hippocampus
e413118	ENSG00000146409.10	ENSG00000146409	SLC18B1	-0.0079078443963516	-0.304581208695417	-0.142934655955988	0.886419916002566	0.999238738616365	Exon	Hippocampus
e933552	ENSG00000087111.20	ENSG00000087111	PIGS	-0.0056706947038257	-0.394025299113099	-0.142929150305651	0.886424261163831	0.999238738616365	Exon	Hippocampus
e478170	ENSG00000164885.12	ENSG00000164885	CDK5	0.0079705040809072	0.133213933056015	0.142928139160894	0.886425059178383	0.999238738616365	Exon	Hippocampus
e938459	ENSG00000006042.11	ENSG00000006042	TMEM98	-0.0185905982046103	-2.50769775472422	-0.142927302004153	0.886425719878391	0.999238738616365	Exon	Hippocampus
e598828	ENSG00000166275.15	ENSG00000166275	BORCS7	0.0057737735124596	2.98301562205488	0.142925361718587	0.886427251188936	0.999238738616365	Exon	Hippocampus
e425540	ENSG00000225968.7	ENSG00000225968	ELFN1	0.0118795834682621	-2.77706010087904	0.142922400035082	0.886429588607125	0.999238738616365	Exon	Hippocampus
e899851	ENSG00000090861.15	ENSG00000090861	AARS	-0.0041795363351072	2.16427578964313	-0.142921958867433	0.886429936785294	0.999238738616365	Exon	Hippocampus
e476808	ENSG00000133624.13	ENSG00000133624	ZNF767P	-0.0046163681485599	0.040787517473962	-0.142913755604689	0.88643641096529	0.999238738616365	Exon	Hippocampus
e323654	ENSG00000040731.10	ENSG00000040731	CDH10	-0.0092323973874924	0.469770967895722	-0.142910264140415	0.886439166501446	0.999238738616365	Exon	Hippocampus
e1091221	ENSG00000170471.14	ENSG00000170471	RALGAPB	0.0044156321936396	-0.245765771361701	0.142900236083121	0.886447080860311	0.999238738616365	Exon	Hippocampus
e154834	ENSG00000121988.17	ENSG00000121988	ZRANB3	0.0102428690727061	-2.72331799675435	0.142899630087939	0.886447559125128	0.999238738616365	Exon	Hippocampus
e684528	ENSG00000111671.9	ENSG00000111671	SPSB2	0.0111653185356318	-2.76656216508383	0.142899238641102	0.886447868063663	0.999238738616365	Exon	Hippocampus
e269874	ENSG00000127249.14	ENSG00000127249	ATP13A4	-0.0080736335968815	-1.07961087170916	-0.142894667745543	0.886451475517203	0.999238738616365	Exon	Hippocampus
e719855	ENSG00000111605.16	ENSG00000111605	CPSF6	0.0043536553809585	2.34816461489113	0.142890488463246	0.88645477390282	0.999238738616365	Exon	Hippocampus
e870262	ENSG00000103226.17	ENSG00000103226	NOMO3	0.0197840518290952	-3.22006800141214	0.142871577009797	0.886469699281102	0.999238738616365	Exon	Hippocampus
e459417	ENSG00000087087.18	ENSG00000087087	SRRT	0.0082940509140522	-2.35045567952937	0.142863504927491	0.886476069976783	0.999238738616365	Exon	Hippocampus
e464465	ENSG00000184903.9	ENSG00000184903	IMMP2L	0.0062056110460062	-0.732822567429	0.142862013188455	0.886477247296535	0.999238738616365	Exon	Hippocampus
e64255	ENSG00000215861.5	ENSG00000215861		-0.0175526405775266	-1.84103653270628	-0.142855341961021	0.886482512408082	0.999238738616365	Exon	Hippocampus
e307450	ENSG00000164066.12	ENSG00000164066	INTU	0.0047839668175711	0.984227199472474	0.142850416045316	0.88648640007605	0.999238738616365	Exon	Hippocampus
e530760	ENSG00000165271.16	ENSG00000165271	NOL6	0.007527086867663	-0.667815913379118	0.142849983550819	0.886486741412716	0.999238738616365	Exon	Hippocampus
e560324	ENSG00000148303.16	ENSG00000148303	RPL7A	-0.005061700552434	2.72538429952175	-0.142838439322723	0.886495852445909	0.999238738616365	Exon	Hippocampus
e738693	ENSG00000111707.11	ENSG00000111707	SUDS3	0.0044406249964201	-0.236356948318828	0.142837635085314	0.88649648717351	0.999238738616365	Exon	Hippocampus
e326577	ENSG00000113569.15	ENSG00000113569	NUP155	-0.0047226011516036	-0.530033893849575	-0.142835168451508	0.886498433913251	0.999238738616365	Exon	Hippocampus
e357964	ENSG00000169302.14	ENSG00000169302	STK32A	0.0102373987014761	-2.33888345077403	0.142830335853727	0.886502247943144	0.999238738616365	Exon	Hippocampus
e804557	ENSG00000198752.10	ENSG00000198752	CDC42BPB	0.0088890770570923	-1.7383434225587	0.142826665344206	0.886505144820185	0.999238738616365	Exon	Hippocampus
e847107	ENSG00000170776.20	ENSG00000170776	AKAP13	-0.0063620860418989	0.316834723835528	-0.142819462507079	0.88651082952135	0.999238738616365	Exon	Hippocampus
e499319	ENSG00000137574.10	ENSG00000137574	TGS1	-0.0050402858917378	-0.846444053196338	-0.142814166858027	0.886515009014616	0.999238738616365	Exon	Hippocampus
e1108566	ENSG00000159200.17	ENSG00000159200	RCAN1	-0.0094238976500445	0.603988894445597	-0.142806336885987	0.88652118868133	0.999238738616365	Exon	Hippocampus
e1168858	ENSG00000122126.15	ENSG00000122126	OCRL	0.0068860455163282	-0.483538974947434	0.142803418398241	0.88652349204785	0.999238738616365	Exon	Hippocampus
e241040	ENSG00000241529.3	ENSG00000241529	RN7SL767P	0.0125777767338249	0.212390037766791	0.14279853058013	0.886527349676824	0.999238738616365	Exon	Hippocampus
e1036688	ENSG00000064490.13	ENSG00000064490	RFXANK	-0.0064125487275969	-1.06573785979331	-0.142798373573275	0.886527473591912	0.999238738616365	Exon	Hippocampus
e971003	ENSG00000069188.16	ENSG00000069188	SDK2	-0.0141889740746928	-3.22466191537928	-0.142797428585206	0.886528219408322	0.999238738616365	Exon	Hippocampus
e765836	ENSG00000130177.14	ENSG00000130177	CDC16	0.0040458621175435	0.103782059360168	0.14279484647562	0.886530257296686	0.999238738616365	Exon	Hippocampus
e208831	ENSG00000163491.16	ENSG00000163491	NEK10	0.0094528815392394	-0.771004166667149	0.142789377292365	0.886534573763886	0.999238738616365	Exon	Hippocampus
e766459	ENSG00000136319.11	ENSG00000136319	TTC5	0.0047632791349744	0.809164064844785	0.142788090296533	0.886535589505675	0.999238738616365	Exon	Hippocampus
e1121061	ENSG00000099949.18	ENSG00000099949	LZTR1	-0.0065307649760511	-0.891822656289632	-0.142775608916313	0.886545440253946	0.999238738616365	Exon	Hippocampus
e1035977	ENSG00000105671.11	ENSG00000105671	DDX49	0.0048479239418099	-0.499430801122708	0.142764063639782	0.886554552211631	0.999238738616365	Exon	Hippocampus
e129559	ENSG00000143951.15	ENSG00000143951	WDPCP	0.0064640679952393	-1.40555115936781	0.142762847643462	0.886555511921614	0.999238738616365	Exon	Hippocampus
e433456	ENSG00000153814.11	ENSG00000153814	JAZF1	0.0054339222744483	0.169041622282939	0.142759513332249	0.886558143486153	0.999238738616365	Exon	Hippocampus
e533625	ENSG00000159921.14	ENSG00000159921	GNE	-0.0044709134765456	-0.401574923181145	-0.142759138858834	0.886558439034817	0.999238738616365	Exon	Hippocampus
e218929	ENSG00000164050.12	ENSG00000164050	PLXNB1	-0.0084361346504324	-1.04923774003214	-0.142757842754254	0.886559461969975	0.999238738616365	Exon	Hippocampus
e341419	ENSG00000164291.16	ENSG00000164291	ARSK	0.0081879356866621	-2.05075929319207	0.142756592731725	0.8865604485356	0.999238738616365	Exon	Hippocampus
e364444	ENSG00000113645.14	ENSG00000113645	WWC1	-0.0061516939216547	-0.394486198126228	-0.142756132588751	0.886560811698092	0.999238738616365	Exon	Hippocampus
e34132	ENSG00000132780.16	ENSG00000132780	NASP	-0.006378872920458	-0.1193665207453	-0.142752774381235	0.88656346212505	0.999238738616365	Exon	Hippocampus
e740978	ENSG00000170633.16	ENSG00000170633	RNF34	0.0082109740736977	-2.30786762805237	0.142748277922275	0.886567010905966	0.999238738616365	Exon	Hippocampus
e551454	ENSG00000011454.16	ENSG00000011454	RABGAP1	-0.009387618731758	-2.02043458524522	-0.142747950406148	0.886567269394567	0.999238738616365	Exon	Hippocampus
e391531	ENSG00000137166.14	ENSG00000137166	FOXP4	-0.0118417581679536	-2.64301881477837	-0.142746218645582	0.886568636168272	0.999238738616365	Exon	Hippocampus
e982730	ENSG00000185813.10	ENSG00000185813	PCYT2	0.0048743827425894	-0.665608495458025	0.142743382629082	0.886570874465023	0.999238738616365	Exon	Hippocampus
e245392	ENSG00000221955.10	ENSG00000221955	SLC12A8	-0.0098386182249509	0.425457954429186	-0.142743104908135	0.886571093653462	0.999238738616365	Exon	Hippocampus
e362685	ENSG00000135074.15	ENSG00000135074	ADAM19	0.0134939010367105	-3.09929333704029	0.142737742286069	0.886575326050229	0.999238738616365	Exon	Hippocampus
e417652	ENSG00000228408.6	ENSG00000228408		0.0164417423349045	-0.0439780197448581	0.142734583117815	0.88657781939425	0.999238738616365	Exon	Hippocampus
e951046	ENSG00000013306.15	ENSG00000013306	SLC25A39	-0.00617444724099	-0.273338790037968	-0.142728865915083	0.88658233164594	0.999238738616365	Exon	Hippocampus
e790096	ENSG00000259158.3	ENSG00000259158	ADAM20P1	0.0091271845277165	-1.97722483341502	0.142723102187312	0.886586880620843	0.999238738616365	Exon	Hippocampus
e253446	ENSG00000114126.17	ENSG00000114126	TFDP2	-0.0048212570663751	0.0519302692623896	-0.142722540743937	0.886587323735626	0.999238738616365	Exon	Hippocampus
e1104335	ENSG00000155313.15	ENSG00000155313	USP25	-0.0093736086235767	-2.17858698346234	-0.14272138643273	0.886588234766809	0.999238738616365	Exon	Hippocampus
e831360	ENSG00000138613.13	ENSG00000138613	APH1B	-0.0066573182055958	-1.09251607492872	-0.142712315259566	0.886595394125238	0.999238738616365	Exon	Hippocampus
e39604	ENSG00000243725.6	ENSG00000243725	TTC4	0.0054203023896767	-0.422106434775611	0.142710369537637	0.886596929773541	0.999238738616365	Exon	Hippocampus
e1023465	ENSG00000130158.13	ENSG00000130158	DOCK6	0.0101426305605486	-2.74808538214939	0.142708981299523	0.886598025431651	0.999238738616365	Exon	Hippocampus
e324070	ENSG00000113360.16	ENSG00000113360	DROSHA	0.0039921550884822	0.444917247917964	0.142708366699055	0.886598510501234	0.999238738616365	Exon	Hippocampus
e346784	ENSG00000064652.10	ENSG00000064652	SNX24	0.0088121119539165	-2.45818612064444	0.1427079834727	0.886598812960265	0.999238738616365	Exon	Hippocampus
e836638	ENSG00000066933.15	ENSG00000066933	MYO9A	-0.0053955801388877	-0.287904668125466	-0.142703313089392	0.886602499032738	0.999238738616365	Exon	Hippocampus
e537331	ENSG00000204711.8	ENSG00000204711	C9orf135	0.0280256252936725	-3.49223424054683	0.14270196963194	0.886603559349063	0.999238738616365	Exon	Hippocampus
e306090	ENSG00000138735.15	ENSG00000138735	PDE5A	-0.0156436237461535	-2.54995619448343	-0.142701737014867	0.886603742940815	0.999238738616365	Exon	Hippocampus
e306178	ENSG00000138735.15	ENSG00000138735	PDE5A	-0.0156436237461535	-2.54995619448343	-0.142701737014867	0.886603742940815	0.999238738616365	Exon	Hippocampus
e610355	ENSG00000177542.10	ENSG00000177542	SLC25A22	-0.0106090221145199	0.480451036759361	-0.142701038651138	0.886604294120604	0.999238738616365	Exon	Hippocampus
e285025	ENSG00000035928.14	ENSG00000035928	RFC1	-0.005540563610203	0.502869678549879	-0.142693903779002	0.886609925282934	0.999238738616365	Exon	Hippocampus
e769940	ENSG00000197324.8	ENSG00000197324	LRP10	0.0120748424023933	-1.59182227462496	0.142691301671623	0.886611978984665	0.999238738616365	Exon	Hippocampus
e131541	ENSG00000179818.13	ENSG00000179818	PCBP1-AS1	0.0089755205584961	-2.27326419440837	0.142690486871381	0.886612622062307	0.999238738616365	Exon	Hippocampus
e435073	ENSG00000105778.17	ENSG00000105778	AVL9	0.0053594183977971	-0.719977848413373	0.142686510336356	0.886615760526817	0.999238738616365	Exon	Hippocampus
e934733	ENSG00000132589.15	ENSG00000132589	FLOT2	0.0076388359075927	-1.73622524485382	0.142684267926691	0.886617530340546	0.999238738616365	Exon	Hippocampus
e148308	ENSG00000153107.11	ENSG00000153107	ANAPC1	-0.00705766004	-1.12765036165368	-0.142683206594052	0.886618367993696	0.999238738616365	Exon	Hippocampus
e603003	ENSG00000165669.13	ENSG00000165669	FAM204A	0.0059456868606664	0.741003920306242	0.142679909982808	0.886620969833639	0.999238738616365	Exon	Hippocampus
e857982	ENSG00000206053.12	ENSG00000206053	HN1L	0.0105264645191021	-1.29177644705366	0.14267821434137	0.886622308113732	0.999238738616365	Exon	Hippocampus
e683837	ENSG00000126746.17	ENSG00000126746	ZNF384	-0.0061391730107207	-1.63250695373933	-0.142677735959745	0.886622685675102	0.999238738616365	Exon	Hippocampus
e1138189	ENSG00000100304.12	ENSG00000100304	TTLL12	0.0088002357229293	-1.77950905582894	0.14267748105121	0.886622886860966	0.999238738616365	Exon	Hippocampus
e555194	ENSG00000106976.20	ENSG00000106976	DNM1	0.0116575794374984	2.42092938057463	0.142672006453676	0.886627207673877	0.999238738616365	Exon	Hippocampus
e914818	ENSG00000074755.14	ENSG00000074755	ZZEF1	0.0048275683623334	-0.234915031583075	0.142669740948953	0.886628995719011	0.999238738616365	Exon	Hippocampus
e154800	ENSG00000121988.17	ENSG00000121988	ZRANB3	-0.0058444866853374	-0.948080482498847	-0.142669311831261	0.886629334399368	0.999238738616365	Exon	Hippocampus
e553909	ENSG00000136854.18	ENSG00000136854	STXBP1	0.0090678370130602	1.35363064853531	0.142668193488312	0.886630217049602	0.999238738616365	Exon	Hippocampus
e379822	ENSG00000270604.5	ENSG00000270604	HCG17	-0.009125670006245	-2.11599344584031	-0.142665235212653	0.886632551864219	0.999238738616365	Exon	Hippocampus
e378569	ENSG00000197062.11	ENSG00000197062	ZSCAN26	0.0037356648158484	2.10937084207306	0.142654945355289	0.88664067312637	0.999238738616365	Exon	Hippocampus
e1141973	ENSG00000100258.17	ENSG00000100258	LMF2	0.0096114134377765	-1.95646269580588	0.142651577450913	0.886643331244951	0.999238738616365	Exon	Hippocampus
e350727	ENSG00000081059.19	ENSG00000081059	TCF7	-0.0181474963201001	-0.984561856239831	-0.142647062411549	0.886646894741848	0.999238738616365	Exon	Hippocampus
e42402	ENSG00000079739.15	ENSG00000079739	PGM1	-0.0057981332286509	1.586094347013	-0.142646090094921	0.886647662143496	0.999238738616365	Exon	Hippocampus
e511761	ENSG00000154188.9	ENSG00000154188	ANGPT1	0.0134467518133158	-1.76232450865226	0.14264243447284	0.886650547346993	0.999238738616365	Exon	Hippocampus
e79818	ENSG00000143248.12	ENSG00000143248	RGS5	0.0074139449086001	1.67461376987146	0.14263404662461	0.886657167470561	0.999238738616365	Exon	Hippocampus
e655583	ENSG00000137491.14	ENSG00000137491	SLCO2B1	-0.009896599394858	-1.09616360525764	-0.142628588707017	0.886661475145625	0.999238738616365	Exon	Hippocampus
e123373	ENSG00000115970.18	ENSG00000115970	THADA	-0.006782494267157	-0.929859119186073	-0.142626493600988	0.886663128714174	0.999238738616365	Exon	Hippocampus
e731562	ENSG00000013503.9	ENSG00000013503	POLR3B	0.0068947400971065	-1.83383691767535	0.142626099298953	0.886663439918261	0.999238738616365	Exon	Hippocampus
e411942	ENSG00000198945.7	ENSG00000198945	L3MBTL3	-0.0085631300000084	-2.43573257797739	-0.142622533355027	0.886666254351211	0.999238738616365	Exon	Hippocampus
e457139	ENSG00000166997.7	ENSG00000166997	CNPY4	0.0076172110460974	-1.86186444505951	0.142621654079253	0.886666948322722	0.999238738616365	Exon	Hippocampus
e739371	ENSG00000089157.15	ENSG00000089157	RPLP0	0.0061379756705844	2.87838432154404	0.142616097027218	0.886671334247696	0.999238738616365	Exon	Hippocampus
e600601	ENSG00000150593.16	ENSG00000150593	PDCD4	0.007399075281117	1.68387386155382	0.142612163422408	0.886674438862727	0.999238738616365	Exon	Hippocampus
e278896	ENSG00000152969.17	ENSG00000152969	JAKMIP1	0.0081471727889034	0.997335632622414	0.142611119494631	0.886675262787645	0.999238738616365	Exon	Hippocampus
e1117524	ENSG00000015475.18	ENSG00000015475	BID	-0.0074794893976809	-0.348050697227897	-0.142611116671547	0.886675265015778	0.999238738616365	Exon	Hippocampus
e1024315	ENSG00000161914.9	ENSG00000161914	ZNF653	-0.0057878464458266	-0.829728634021059	-0.142605807337207	0.886679455434835	0.999238738616365	Exon	Hippocampus
e28053	ENSG00000127603.23	ENSG00000127603	MACF1	-0.0041998192162555	2.4135251030761	-0.142602179299355	0.886682318883942	0.999238738616365	Exon	Hippocampus
e751487	ENSG00000139597.17	ENSG00000139597	N4BP2L1	0.0070723460002488	-0.983341786259587	0.142600762237589	0.886683437308246	0.999238738616365	Exon	Hippocampus
e1025349	ENSG00000123154.11	ENSG00000123154	WDR83	0.0069578873885374	-1.94796037508975	0.142599584353709	0.886684366960173	0.999238738616365	Exon	Hippocampus
e162073	ENSG00000136560.13	ENSG00000136560	TANK	0.0067369831666569	-0.990173501602918	0.142594697046385	0.886688224298512	0.999238738616365	Exon	Hippocampus
e599494	ENSG00000197748.12	ENSG00000197748	CFAP43	-0.0197609632714843	-1.93258820586616	-0.142585200640448	0.886695719404903	0.999238738616365	Exon	Hippocampus
e328770	ENSG00000151883.17	ENSG00000151883	PARP8	0.0069293401365061	-0.110655132604591	0.142583124153017	0.886697358288834	0.999238738616365	Exon	Hippocampus
e658017	ENSG00000245832.6	ENSG00000245832	MIR4300HG	-0.0176547758487102	-2.77026819235265	-0.142573962818345	0.88670458894962	0.999238738616365	Exon	Hippocampus
e277377	ENSG00000087274.16	ENSG00000087274	ADD1	0.0059376335050734	-0.360783257112435	0.142572572280325	0.886705686444327	0.999238738616365	Exon	Hippocampus
e888962	ENSG00000102900.12	ENSG00000102900	NUP93	0.0079598788457592	0.0466385103912125	0.14256845246678	0.886708938045705	0.999238738616365	Exon	Hippocampus
e283074	ENSG00000153012.11	ENSG00000153012	LGI2	0.0136067693164544	-3.09769403805879	0.142563894132388	0.886712535755996	0.999238738616365	Exon	Hippocampus
e37921	ENSG00000121310.16	ENSG00000121310	ECHDC2	0.0077808902904903	0.219008546462502	0.142561774829411	0.886714208437531	0.999238738616365	Exon	Hippocampus
e656378	ENSG00000158636.16	ENSG00000158636	EMSY	-0.0074127536068333	-2.05843465911068	-0.142560943355327	0.886714864687089	0.999238738616365	Exon	Hippocampus
e1005511	ENSG00000131196.17	ENSG00000131196	NFATC1	-0.010009982719997	-1.03016622374751	-0.142554021767394	0.886720327625285	0.999238738616365	Exon	Hippocampus
e1009381	ENSG00000071564.14	ENSG00000071564	TCF3	-0.0120054988152301	-3.17287519734825	-0.142552066893871	0.886721870531352	0.999238738616365	Exon	Hippocampus
e883110	ENSG00000278133.1	ENSG00000278133		0.0056936438733047	-0.842795661817353	0.142548476039263	0.886724704655141	0.999238738616365	Exon	Hippocampus
e936834	ENSG00000184060.10	ENSG00000184060	ADAP2	0.0109607937235657	-1.81016552727324	0.142541564446516	0.886730159714247	0.999238738616365	Exon	Hippocampus
e138572	ENSG00000168887.10	ENSG00000168887	C2orf68	0.0118318709650588	-2.915672524871	0.142538367038003	0.886732683309843	0.999238738616365	Exon	Hippocampus
e173187	ENSG00000061676.14	ENSG00000061676	NCKAP1	0.0072084811496004	1.91319292125737	0.142536254327068	0.886734350794625	0.999238738616365	Exon	Hippocampus
e580525	ENSG00000198964.13	ENSG00000198964	SGMS1	-0.0058369144513115	1.73837112379311	-0.142531464433622	0.886738131282638	0.999238738616365	Exon	Hippocampus
e468162	ENSG00000048405.9	ENSG00000048405	ZNF800	-0.0052873667596912	0.877824402797384	-0.14252550847336	0.886742832108225	0.999238738616365	Exon	Hippocampus
e317322	ENSG00000168538.15	ENSG00000168538	TRAPPC11	0.004187860733147	0.472959565270051	0.142511757297975	0.886753685432504	0.999238738616365	Exon	Hippocampus
e285157	ENSG00000109814.11	ENSG00000109814	UGDH	0.0091380562150848	-1.77393634005555	0.14250462349636	0.886759315902311	0.999238738616365	Exon	Hippocampus
e453324	ENSG00000004766.15	ENSG00000004766	VPS50	0.00566240637741	-0.141490139398708	0.142498650989198	0.886764029805856	0.999238738616365	Exon	Hippocampus
e985866	ENSG00000079134.11	ENSG00000079134	THOC1	0.0052264980754695	-0.172970743723927	0.142498167400152	0.886764411486968	0.999238738616365	Exon	Hippocampus
e462783	ENSG00000231167.3	ENSG00000231167	YBX1P2	-0.0111446329650934	-2.8960640068074	-0.142497997666256	0.88676454545242	0.999238738616365	Exon	Hippocampus
e531504	ENSG00000137100.15	ENSG00000137100	DCTN3	-0.0068750190617431	0.139107327980242	-0.142474271450721	0.886783271815776	0.999238738616365	Exon	Hippocampus
e120096	ENSG00000049323.15	ENSG00000049323	LTBP1	-0.0106362047913751	-0.855142089553313	-0.142471677288826	0.886785319310856	0.999238738616365	Exon	Hippocampus
e500579	ENSG00000198363.16	ENSG00000198363	ASPH	-0.0096586611981571	-0.755105949235184	-0.142467569229124	0.886788561682149	0.999238738616365	Exon	Hippocampus
e267619	ENSG00000163904.12	ENSG00000163904	SENP2	0.0052745519171348	0.84136966918284	0.14245493873354	0.886798530574575	0.999238738616365	Exon	Hippocampus
e326325	ENSG00000197603.13	ENSG00000197603	C5orf42	0.0042643330468795	2.09836719381935	0.142447073083929	0.886804738718119	0.999238738616365	Exon	Hippocampus
e65046	ENSG00000266472.5	ENSG00000266472	MRPS21	0.0062541953045738	-0.493944549371005	0.142442110164649	0.886808655819062	0.999238738616365	Exon	Hippocampus
e435009	ENSG00000106355.9	ENSG00000106355	LSM5	0.0067838163301912	-1.50583742818689	0.142439226157465	0.88681093209094	0.999238738616365	Exon	Hippocampus
e919701	ENSG00000215041.9	ENSG00000215041	NEURL4	-0.005821970448191	-0.746786341215789	-0.142438786124666	0.886811279397469	0.999238738616365	Exon	Hippocampus
e104833	ENSG00000143669.13	ENSG00000143669	LYST	-0.0061664210049319	-0.190532561034488	-0.14243700819904	0.88681268266849	0.999238738616365	Exon	Hippocampus
e189609	ENSG00000135900.3	ENSG00000135900	MRPL44	-0.0056316309625789	-0.795805677421239	-0.142435212679374	0.886814099826396	0.999238738616365	Exon	Hippocampus
e1071201	ENSG00000170892.10	ENSG00000170892	TSEN34	-0.0057562445394035	0.331345030627695	-0.142435003095645	0.886814265245515	0.999238738616365	Exon	Hippocampus
e911971	ENSG00000132376.19	ENSG00000132376	INPP5K	0.0078943392765179	-0.256198713648956	0.142433089890532	0.886815775289991	0.999238738616365	Exon	Hippocampus
e689371	ENSG00000273079.5	ENSG00000273079	GRIN2B	0.010080716852666	1.22662021939396	0.142432938461038	0.886815894809484	0.999238738616365	Exon	Hippocampus
e162266	ENSG00000144290.16	ENSG00000144290	SLC4A10	-0.0078898579545165	1.7392207949307	-0.142431904052419	0.886816711242271	0.999238738616365	Exon	Hippocampus
e875130	ENSG00000168434.12	ENSG00000168434	COG7	-0.0073562293300813	-1.61783693480289	-0.142431759958619	0.886816824971904	0.999238738616365	Exon	Hippocampus
e1160550	ENSG00000230590.7	ENSG00000230590	FTX	-0.0056677844332673	0.195839235191279	-0.142431399221141	0.886817109692984	0.999238738616365	Exon	Hippocampus
e1095023	ENSG00000158296.13	ENSG00000158296	SLC13A3	0.0086124415936886	-0.727123728768598	0.142430776529878	0.886817601167679	0.999238738616365	Exon	Hippocampus
e140949	ENSG00000174501.14	ENSG00000174501	ANKRD36C	0.0085383674391793	-0.498625708806473	0.142425433138093	0.886821818575439	0.999238738616365	Exon	Hippocampus
e881956	ENSG00000169951.9	ENSG00000169951	ZNF764	-0.0040209606380186	0.668268881017487	-0.142418795903372	0.886827057186099	0.999238738616365	Exon	Hippocampus
e157371	ENSG00000168280.16	ENSG00000168280	KIF5C	0.0054744255060057	3.70622339027588	0.142416624019271	0.886828771403365	0.999238738616365	Exon	Hippocampus
e736398	ENSG00000179295.16	ENSG00000179295	PTPN11	0.005352536341327	2.38748127665158	0.142412827642553	0.886831767795893	0.999238738616365	Exon	Hippocampus
e172531	ENSG00000115232.13	ENSG00000115232	ITGA4	-0.0176316095568991	-2.24917306748828	-0.142403758062203	0.886838926212925	0.999238738616365	Exon	Hippocampus
e417738	ENSG00000131013.3	ENSG00000131013	PPIL4	-0.0061134272079609	0.707714782550866	-0.142400684916174	0.886841351780493	0.999238738616365	Exon	Hippocampus
e530265	ENSG00000137074.18	ENSG00000137074	APTX	0.005763969378816	-1.49648051518747	0.14239888432854	0.88684277294579	0.999238738616365	Exon	Hippocampus
e718220	ENSG00000135677.10	ENSG00000135677	GNS	-0.0102203375713774	-0.215128868484982	-0.142392728506661	0.886847631607055	0.999238738616365	Exon	Hippocampus
e510169	ENSG00000164924.17	ENSG00000164924	YWHAZ	0.0074109904022337	1.70810479255988	0.14238849942299	0.886850969536687	0.999238738616365	Exon	Hippocampus
e701077	ENSG00000129315.9	ENSG00000129315	CCNT1	0.0046944355080788	-0.255998487043465	0.142388411879886	0.886851038632698	0.999238738616365	Exon	Hippocampus
e232853	ENSG00000163634.11	ENSG00000163634	THOC7	0.0079233354862252	-1.70525025708682	0.142387064924272	0.886852101757775	0.999238738616365	Exon	Hippocampus
e841350	ENSG00000260269.5	ENSG00000260269		0.0066408467453839	-1.00189742978532	0.142377679155214	0.886859509762901	0.999238738616365	Exon	Hippocampus
e514512	ENSG00000156795.6	ENSG00000156795	WDYHV1	-0.0109677403545162	-3.14858354879551	-0.142376214938776	0.886860665441377	0.999238738616365	Exon	Hippocampus
e514522	ENSG00000156795.6	ENSG00000156795	WDYHV1	-0.0109677403545162	-3.14858354879551	-0.142376214938776	0.886860665441377	0.999238738616365	Exon	Hippocampus
e468883	ENSG00000128595.16	ENSG00000128595	CALU	-0.0055390009092847	4.09145799404509	-0.14237357400038	0.886862749884958	0.999238738616365	Exon	Hippocampus
e366671	ENSG00000051596.9	ENSG00000051596	THOC3	0.0378396641959894	-3.42012144563906	0.142372248742638	0.886863795886553	0.999238738616365	Exon	Hippocampus
e555216	ENSG00000106976.20	ENSG00000106976	DNM1	0.0116316511621213	2.42091346570217	0.142353488330638	0.886878603156405	0.999238738616365	Exon	Hippocampus
e555262	ENSG00000106976.20	ENSG00000106976	DNM1	0.0116316511621213	2.42091346570217	0.142353488330638	0.886878603156405	0.999238738616365	Exon	Hippocampus
e555285	ENSG00000106976.20	ENSG00000106976	DNM1	0.0116316511621213	2.42091346570217	0.142353488330638	0.886878603156405	0.999238738616365	Exon	Hippocampus
e555306	ENSG00000106976.20	ENSG00000106976	DNM1	0.0116316511621213	2.42091346570217	0.142353488330638	0.886878603156405	0.999238738616365	Exon	Hippocampus
e1158322	ENSG00000089289.15	ENSG00000089289	IGBP1	0.0034249866740659	1.11974003547345	0.142350951999579	0.886880605041838	0.999238738616365	Exon	Hippocampus
e413105	ENSG00000146409.10	ENSG00000146409	SLC18B1	0.0073239336523543	0.019923527123261	0.142345716350651	0.886884737457873	0.999238738616365	Exon	Hippocampus
e379590	ENSG00000204623.9	ENSG00000204623	ZNRD1ASP	-0.0080382189670444	-1.54766096245083	-0.142342206236682	0.886887507937808	0.999238738616365	Exon	Hippocampus
e561706	ENSG00000107147.12	ENSG00000107147	KCNT1	-0.0112711529857368	-1.20744538709265	-0.142341140765694	0.886888348898238	0.999238738616365	Exon	Hippocampus
e474058	ENSG00000090263.15	ENSG00000090263	MRPS33	0.0043707047347635	1.66095620499591	0.142340924169925	0.886888519854079	0.999238738616365	Exon	Hippocampus
e781454	ENSG00000139921.12	ENSG00000139921	TMX1	-0.0072691957310112	-0.324510659984096	-0.142339992222034	0.88688925542684	0.999238738616365	Exon	Hippocampus
e46216	ENSG00000137959.15	ENSG00000137959	IFI44L	-0.0247580486025643	-2.98787045148502	-0.142329397676802	0.886897617552418	0.999238738616365	Exon	Hippocampus
e390223	ENSG00000112130.16	ENSG00000112130	RNF8	0.0039029895253685	0.926382669112443	0.142329102747193	0.886897850336392	0.999238738616365	Exon	Hippocampus
e9339	ENSG00000132879.13	ENSG00000132879	FBXO44	0.0074005250410622	-0.694369680332585	0.14232476247724	0.88690127605423	0.999238738616365	Exon	Hippocampus
e1036171	ENSG00000064607.16	ENSG00000064607	SUGP2	0.0048044136509245	2.67314030021497	0.142322092633717	0.88690338332757	0.999238738616365	Exon	Hippocampus
e826443	ENSG00000166477.12	ENSG00000166477	LEO1	-0.0066771646637725	-0.649604359440719	-0.142322049171604	0.886903417631667	0.999238738616365	Exon	Hippocampus
e951564	ENSG00000073670.13	ENSG00000073670	ADAM11	-0.0104593443138921	-1.03572957709998	-0.14231935874226	0.886905541153956	0.999238738616365	Exon	Hippocampus
e306749	ENSG00000138741.10	ENSG00000138741	TRPC3	-0.0129998113357834	-2.80801361940363	-0.142309385083007	0.886913413245791	0.999238738616365	Exon	Hippocampus
e969200	ENSG00000070540.12	ENSG00000070540	WIPI1	-0.0105358368063377	-2.56191027786689	-0.142308487337007	0.886914121826691	0.999238738616365	Exon	Hippocampus
e886746	ENSG00000083799.17	ENSG00000083799	CYLD	-0.0084310984653528	-1.19662502951414	-0.142306004669587	0.886916081368851	0.999238738616365	Exon	Hippocampus
e843475	ENSG00000041357.15	ENSG00000041357	PSMA4	-0.0064447016084991	-0.0703096007555568	-0.142305509180649	0.886916472452917	0.999238738616365	Exon	Hippocampus
e809626	ENSG00000224078.12	ENSG00000224078	SNHG14	0.0156357746055212	-2.26198862488708	0.14230137760234	0.886919733464124	0.999238738616365	Exon	Hippocampus
e651766	ENSG00000248671.7	ENSG00000248671		-0.008641752325503	-1.71565274007642	-0.142300472477549	0.886920447869836	0.999238738616365	Exon	Hippocampus
e1050072	ENSG00000130758.7	ENSG00000130758	MAP3K10	-0.0080401674218931	0.569405357097324	-0.142295971251186	0.886924000643002	0.999238738616365	Exon	Hippocampus
e274717	ENSG00000178950.16	ENSG00000178950	GAK	0.0050599890128785	-0.081955395421502	0.142294292516028	0.886925325652537	0.999238738616365	Exon	Hippocampus
e517412	ENSG00000008513.14	ENSG00000008513	ST3GAL1	0.0065572127581791	0.213454243360804	0.142289473529803	0.886929129233838	0.999238738616365	Exon	Hippocampus
e856627	ENSG00000260807.6	ENSG00000260807		0.0091307983878207	2.26482750261162	0.142279695836712	0.886936846684688	0.999238738616365	Exon	Hippocampus
e856630	ENSG00000260807.6	ENSG00000260807		0.0091307983878207	2.26482750261162	0.142279695836712	0.886936846684688	0.999238738616365	Exon	Hippocampus
e500935	ENSG00000104442.9	ENSG00000104442	ARMC1	0.0033638878100564	1.01757539863595	0.142276189087312	0.886939614535092	0.999238738616365	Exon	Hippocampus
e37949	ENSG00000121310.16	ENSG00000121310	ECHDC2	0.0077642280772861	0.218981642948839	0.142270140162202	0.886944388908541	0.999238738616365	Exon	Hippocampus
e858052	ENSG00000138834.12	ENSG00000138834	MAPK8IP3	-0.0060267860897967	1.37249155946577	-0.142268547925822	0.886945645650045	0.999238738616365	Exon	Hippocampus
e786587	ENSG00000054654.15	ENSG00000054654	SYNE2	0.0123112773286894	0.368695439676765	0.142265047654444	0.886948408391788	0.999238738616365	Exon	Hippocampus
e993032	ENSG00000154059.9	ENSG00000154059	IMPACT	0.006939088129848	-0.655303803444316	0.142257205909503	0.886954597835772	0.999238738616365	Exon	Hippocampus
e77827	ENSG00000158769.17	ENSG00000158769	F11R	-0.0117906615931761	-2.65522135331499	-0.142241913920953	0.886966667733912	0.999238738616365	Exon	Hippocampus
e578025	ENSG00000172661.17	ENSG00000172661	FAM21C	-0.0070671331956276	-1.18063037771241	-0.142241858718601	0.886966711304928	0.999238738616365	Exon	Hippocampus
e984697	ENSG00000141562.17	ENSG00000141562	NARF	-0.00460376352609	0.340933483650629	-0.142241525341946	0.886966974437925	0.999238738616365	Exon	Hippocampus
e654363	ENSG00000021300.13	ENSG00000021300	PLEKHB1	-0.0069738988036814	2.3735952324562	-0.142237217481783	0.886970374617618	0.999238738616365	Exon	Hippocampus
e1158092	ENSG00000228328.2	ENSG00000228328		0.0062188048817058	-1.2713795819724	0.14223640668813	0.886971014574583	0.999238738616365	Exon	Hippocampus
e836636	ENSG00000066933.15	ENSG00000066933	MYO9A	0.0050620967225494	0.427060505353184	0.142231345354016	0.886975009471889	0.999238738616365	Exon	Hippocampus
e675911	ENSG00000110080.18	ENSG00000110080	ST3GAL4	-0.0088092115859444	-1.32316724562561	-0.142227460191748	0.886978076021899	0.999238738616365	Exon	Hippocampus
e1035221	ENSG00000105655.18	ENSG00000105655	ISYNA1	0.018745530670132	-0.38793635986951	0.142219719263344	0.886984185924681	0.999238738616365	Exon	Hippocampus
e488992	ENSG00000158941.16	ENSG00000158941	CCAR2	-0.0047595926149726	0.794165103449415	-0.142218910456525	0.886984824315038	0.999238738616365	Exon	Hippocampus
e460598	ENSG00000170667.14	ENSG00000170667	RASA4B	0.017227343490916	-2.50485936058045	0.142210412541334	0.886991531714857	0.999238738616365	Exon	Hippocampus
e394062	ENSG00000112715.20	ENSG00000112715	VEGFA	-0.0112769457966838	-0.207712662279375	-0.142209993085919	0.886991862790998	0.999238738616365	Exon	Hippocampus
e207327	ENSG00000228956.8	ENSG00000228956	SATB1-AS1	0.0127553640898684	-2.39495626395044	0.142207516352451	0.886993817677017	0.999238738616365	Exon	Hippocampus
e468300	ENSG00000197157.10	ENSG00000197157	SND1	-0.0070725443294407	0.0805589010508707	-0.142197301789852	0.887001880039783	0.999238738616365	Exon	Hippocampus
e189993	ENSG00000169047.5	ENSG00000169047	IRS1	-0.007010300881179	1.30363938195668	-0.142195809068746	0.887003058246778	0.999238738616365	Exon	Hippocampus
e33646	ENSG00000132781.17	ENSG00000132781	MUTYH	-0.0080889923444573	-1.63292038240757	-0.142192511683666	0.887005660878628	0.999238738616365	Exon	Hippocampus
e653381	ENSG00000186635.14	ENSG00000186635	ARAP1	0.0071055213875517	-1.42551362333842	0.142190457332871	0.887007282381947	0.999238738616365	Exon	Hippocampus
e638973	ENSG00000162231.13	ENSG00000162231	NXF1	-0.0049811739828776	0.613689714187053	-0.142182311106714	0.887013712219726	0.999238738616365	Exon	Hippocampus
e975080	ENSG00000132471.11	ENSG00000132471	WBP2	-0.0109129969277017	-2.77077960652587	-0.142178806224308	0.887016478634946	0.999238738616365	Exon	Hippocampus
e687048	ENSG00000175899.14	ENSG00000175899	A2M	0.0095833950022146	1.74386793585305	0.14217461058961	0.887019790265041	0.999238738616365	Exon	Hippocampus
e394670	ENSG00000146232.15	ENSG00000146232	NFKBIE	0.0085515819912148	-2.21272245230658	0.142169872440363	0.887023530106271	0.999238738616365	Exon	Hippocampus
e157384	ENSG00000168280.16	ENSG00000168280	KIF5C	-0.0055217394876815	2.4408905301415	-0.142163943115237	0.887028210151217	0.999238738616365	Exon	Hippocampus
e30001	ENSG00000186409.14	ENSG00000186409	CCDC30	0.0113013003243779	-2.93994138067221	0.14216372536507	0.88702838202255	0.999238738616365	Exon	Hippocampus
e1068960	ENSG00000260160.1	ENSG00000260160		0.0064569671911275	-1.32124122935424	0.142161072366404	0.887030476048551	0.999238738616365	Exon	Hippocampus
e692352	ENSG00000134532.15	ENSG00000134532	SOX5	0.0072683155418666	-1.12145544711478	0.142160818997885	0.887030676033716	0.999238738616365	Exon	Hippocampus
e716806	ENSG00000123297.17	ENSG00000123297	TSFM	0.004581139883367	-0.027716818555792	0.142155214779089	0.887035099476272	0.999238738616365	Exon	Hippocampus
e788961	ENSG00000072121.15	ENSG00000072121	ZFYVE26	0.0052536381295832	-0.593655039463399	0.142149209122858	0.887039839779657	0.999238738616365	Exon	Hippocampus
e274179	ENSG00000182903.15	ENSG00000182903	ZNF721	-0.0050865197622116	0.107340327231973	-0.142140998094978	0.887046320803743	0.999238738616365	Exon	Hippocampus
e29588	ENSG00000010803.16	ENSG00000010803	SCMH1	0.0059649854093633	0.181379899548122	0.142130008581501	0.887054994918609	0.999238738616365	Exon	Hippocampus
e1144910	ENSG00000196459.13	ENSG00000196459	TRAPPC2	0.0088648343092693	-2.03191977003523	0.142125551965046	0.887058512567107	0.999238738616365	Exon	Hippocampus
e769865	ENSG00000172590.18	ENSG00000172590	MRPL52	-0.0048548074155012	1.03142383975702	-0.142120378555407	0.887062595989884	0.999238738616365	Exon	Hippocampus
e1062514	ENSG00000104812.14	ENSG00000104812	GYS1	0.008881400410002	-1.71809799087763	0.142118130039338	0.887064370766525	0.999238738616365	Exon	Hippocampus
e236281	ENSG00000080224.17	ENSG00000080224	EPHA6	-0.0112355216532588	-1.06865113571661	-0.142112220998191	0.887069034835616	0.999238738616365	Exon	Hippocampus
e785455	ENSG00000100625.8	ENSG00000100625	SIX4	-0.0135215562741723	0.0215687251744081	-0.142110997643122	0.887070000443288	0.999238738616365	Exon	Hippocampus
e698983	ENSG00000134294.13	ENSG00000134294	SLC38A2	-0.0071446325245895	0.811555673828977	-0.142102488638387	0.887076716699389	0.999238738616365	Exon	Hippocampus
e547440	ENSG00000198121.13	ENSG00000198121	LPAR1	0.0137806195056989	-2.66072086259896	0.142098755577279	0.887079663250377	0.999238738616365	Exon	Hippocampus
e564726	ENSG00000176101.11	ENSG00000176101	SSNA1	-0.0055803270062423	-0.330370394157315	-0.14209545494643	0.887082268480156	0.999238738616365	Exon	Hippocampus
e907404	ENSG00000104731.13	ENSG00000104731	KLHDC4	-0.0056031291053632	-0.690419182633317	-0.142093697886576	0.887083655350277	0.999238738616365	Exon	Hippocampus
e1138295	ENSG00000186732.13	ENSG00000186732	MPPED1	0.0133781512488061	-0.404888936317863	0.142089168293461	0.887087230618443	0.999238738616365	Exon	Hippocampus
e983189	ENSG00000169696.15	ENSG00000169696	ASPSCR1	0.007416211450417	-1.81342587007187	0.142084662611441	0.887090787015553	0.999238738616365	Exon	Hippocampus
e729543	ENSG00000111666.10	ENSG00000111666	CHPT1	0.0082243366425019	-0.0875345851293876	0.142084096893063	0.887091233545051	0.999238738616365	Exon	Hippocampus
e601961	ENSG00000169129.14	ENSG00000169129	AFAP1L2	-0.0087174467306032	-2.11030175820672	-0.142059785758837	0.887110422700333	0.999238738616365	Exon	Hippocampus
e627	ENSG00000188976.10	ENSG00000188976	NOC2L	0.0057377443608994	-0.659558628097742	0.142058892492348	0.887111127770692	0.999238738616365	Exon	Hippocampus
e513566	ENSG00000064313.11	ENSG00000064313	TAF2	-0.0047138928685129	-0.615795025349641	-0.142058874718367	0.887111141799996	0.999238738616365	Exon	Hippocampus
e1141242	ENSG00000188130.13	ENSG00000188130	MAPK12	-0.008766527516407	-2.03689413392387	-0.142056767108763	0.88711280537229	0.999238738616365	Exon	Hippocampus
e245401	ENSG00000221955.10	ENSG00000221955	SLC12A8	-0.0103567132220225	-0.603057190613604	-0.142052208185642	0.887116403809959	0.999238738616365	Exon	Hippocampus
e514296	ENSG00000189376.11	ENSG00000189376	C8orf76	0.0074226132024202	-0.578836189580413	0.142051528057395	0.887116940647267	0.999238738616365	Exon	Hippocampus
e1109472	ENSG00000182670.13	ENSG00000182670	TTC3	-0.0076912456306008	3.43042421671144	-0.142046467762553	0.887120934829518	0.999238738616365	Exon	Hippocampus
e79618	ENSG00000162733.16	ENSG00000162733	DDR2	-0.014049620315666	-1.16350092349503	-0.142046053417885	0.887121261879387	0.999238738616365	Exon	Hippocampus
e1141311	ENSG00000188130.13	ENSG00000188130	MAPK12	0.0077741975315069	-1.3814287436137	0.142043684770679	0.887123131496571	0.999238738616365	Exon	Hippocampus
e26907	ENSG00000185090.14	ENSG00000185090	MANEAL	-0.0062044683728675	2.43569104979093	-0.142042339842175	0.887124193073871	0.999238738616365	Exon	Hippocampus
e619251	ENSG00000110321.15	ENSG00000110321	EIF4G2	0.0044763465861685	1.98706701234537	0.142041305244174	0.887125009701622	0.999238738616365	Exon	Hippocampus
e339944	ENSG00000245526.9	ENSG00000245526	LINC00461	0.0078592899279253	-0.326524430364902	0.14203946062036	0.887126465698351	0.999238738616365	Exon	Hippocampus
e531487	ENSG00000137100.15	ENSG00000137100	DCTN3	-0.0068487854956135	0.140236297264977	-0.142037296813964	0.887128173632462	0.999238738616365	Exon	Hippocampus
e393260	ENSG00000112659.13	ENSG00000112659	CUL9	0.0062385249677667	-1.1236610035617	0.142032476853962	0.887131978121722	0.999238738616365	Exon	Hippocampus
e1075650	ENSG00000269533.5	ENSG00000269533		-0.0074949572100662	-1.65878939382861	-0.142015389915644	0.887145465199354	0.999238738616365	Exon	Hippocampus
e372790	ENSG00000124570.17	ENSG00000124570	SERPINB6	0.0118878783758716	-2.90145148044373	0.142015076854156	0.887145712305637	0.999238738616365	Exon	Hippocampus
e53902	ENSG00000121940.15	ENSG00000121940	CLCC1	-0.0036099361686461	2.06189133489286	-0.142014590663599	0.887146096066505	0.999238738616365	Exon	Hippocampus
e1020507	ENSG00000130813.17	ENSG00000130813	C19orf66	0.0091075315518876	-1.27559834102575	0.142010571658335	0.887149268356508	0.999238738616365	Exon	Hippocampus
e989225	ENSG00000154864.11	ENSG00000154864	PIEZO2	0.0141090306755218	-2.06170992550844	0.142007198566972	0.887151930813744	0.999238738616365	Exon	Hippocampus
e892794	ENSG00000150394.13	ENSG00000150394	CDH8	-0.0095160547121668	0.468663802078255	-0.141989430245771	0.88716595577229	0.999238738616365	Exon	Hippocampus
e359223	ENSG00000113712.16	ENSG00000113712	CSNK1A1	0.004789128872021	0.64722109479581	0.141981006051817	0.887172605201347	0.999238738616365	Exon	Hippocampus
e595004	ENSG00000213390.10	ENSG00000213390	ARHGAP19	-0.006866777599079	-1.24140604761834	-0.1419805046105	0.887173001001895	0.999238738616365	Exon	Hippocampus
e786356	ENSG00000054654.15	ENSG00000054654	SYNE2	0.0122859320778291	0.368670294575645	0.141980031507115	0.887173374434609	0.999238738616365	Exon	Hippocampus
e558654	ENSG00000050555.17	ENSG00000050555	LAMC3	-0.0103125790914752	-2.08936779465092	-0.141979954862717	0.887173434932013	0.999238738616365	Exon	Hippocampus
e876865	ENSG00000047578.12	ENSG00000047578	KIAA0556	-0.007665944881223	-1.6635498658655	-0.141970793208476	0.887180666467234	0.999238738616365	Exon	Hippocampus
e198241	ENSG00000115677.16	ENSG00000115677	HDLBP	-0.0042640163125333	2.1387071628809	-0.141968244500001	0.887182678231702	0.999238738616365	Exon	Hippocampus
e371503	ENSG00000113300.11	ENSG00000113300	CNOT6	-0.0044412581570064	3.03547898549732	-0.141965063300704	0.88718518923929	0.999238738616365	Exon	Hippocampus
e61356	ENSG00000186141.8	ENSG00000186141	POLR3C	-0.0050101114026335	-0.290492184330519	-0.141963104609235	0.887186735288588	0.999238738616365	Exon	Hippocampus
e166794	ENSG00000115827.13	ENSG00000115827	DCAF17	0.0075110201967253	-1.24330344489975	0.141959383283002	0.887189672635397	0.999238738616365	Exon	Hippocampus
e889864	ENSG00000172775.16	ENSG00000172775	FAM192A	-0.0069483513802921	-0.918552278339729	-0.141939739648603	0.887205177930862	0.999238738616365	Exon	Hippocampus
e876482	ENSG00000155666.11	ENSG00000155666	KDM8	-0.0096029796976779	-3.03611258322138	-0.141936507617874	0.887207729071449	0.999238738616365	Exon	Hippocampus
e844247	ENSG00000086666.18	ENSG00000086666	ZFAND6	0.0051690539405095	0.603470691814971	0.141934492219204	0.887209319887779	0.999238738616365	Exon	Hippocampus
e15152	ENSG00000162551.13	ENSG00000162551	ALPL	0.0119622298496826	-1.61336348361228	0.14193034255323	0.887212595348557	0.999238738616365	Exon	Hippocampus
e1035198	ENSG00000105655.18	ENSG00000105655	ISYNA1	0.0207235297653907	-1.03497880618228	0.141928517292692	0.887214036084241	0.999238738616365	Exon	Hippocampus
e691802	ENSG00000069431.11	ENSG00000069431	ABCC9	0.00935423676627	-1.06094479642739	0.141925537219882	0.887216388350459	0.999238738616365	Exon	Hippocampus
e136401	ENSG00000115307.16	ENSG00000115307	AUP1	-0.003950356729742	1.47343244711384	-0.14192440806021	0.88721727963235	0.999238738616365	Exon	Hippocampus
e1091448	ENSG00000101445.9	ENSG00000101445	PPP1R16B	-0.0077014235679233	-0.485636024564085	-0.141922883905855	0.887218482696421	0.999238738616365	Exon	Hippocampus
e750164	ENSG00000122035.6	ENSG00000122035	RASL11A	-0.0133554931512949	-2.35082781898713	-0.141917424099817	0.887222792299133	0.999238738616365	Exon	Hippocampus
e723689	ENSG00000139220.16	ENSG00000139220	PPFIA2	0.0085144642190737	1.84081767642119	0.141913523423998	0.88722587123164	0.999238738616365	Exon	Hippocampus
e387940	ENSG00000137288.9	ENSG00000137288	UQCC2	0.0093489626308504	-2.46768140016206	0.141911966347067	0.887227100284465	0.999238738616365	Exon	Hippocampus
e295758	ENSG00000272677.1	ENSG00000272677		0.0096636306897635	-2.77058477195837	0.141905406571032	0.887232278137768	0.999238738616365	Exon	Hippocampus
e386538	ENSG00000223865.10	ENSG00000223865	HLA-DPB1	0.0141506217714361	-1.7483552031716	0.141900783261115	0.887235927475708	0.999238738616365	Exon	Hippocampus
e152076	ENSG00000163166.14	ENSG00000163166	IWS1	0.004400520699439	1.93292454239096	0.141900153103185	0.887236424881278	0.999238738616365	Exon	Hippocampus
e1095619	ENSG00000101040.19	ENSG00000101040	ZMYND8	-0.0050300971023807	1.30779658521957	-0.141900059527546	0.887236498743788	0.999238738616365	Exon	Hippocampus
e246743	ENSG00000074416.13	ENSG00000074416	MGLL	-0.0078245686399665	0.832538469542117	-0.141899622745626	0.887236843510978	0.999238738616365	Exon	Hippocampus
e738571	ENSG00000135090.13	ENSG00000135090	TAOK3	0.0049589884959494	1.54790255955613	0.141893702473154	0.887241516590463	0.999238738616365	Exon	Hippocampus
e37576	ENSG00000134748.12	ENSG00000134748	PRPF38A	0.0056717543793661	-0.736119573313164	0.141890755156968	0.887243843012356	0.999238738616365	Exon	Hippocampus
e954739	ENSG00000159111.12	ENSG00000159111	MRPL10	-0.0029706243503554	1.81942069524472	-0.14188078293065	0.887251714453858	0.999238738616365	Exon	Hippocampus
e969875	ENSG00000154262.12	ENSG00000154262	ABCA6	0.0095241688549834	-0.982662673195276	0.141873866447082	0.887257173892852	0.999238738616365	Exon	Hippocampus
e336093	ENSG00000164347.17	ENSG00000164347	GFM2	0.0053752929270399	-0.075148346442743	0.141872850977734	0.887257975441215	0.999238738616365	Exon	Hippocampus
e385231	ENSG00000204314.10	ENSG00000204314	PRRT1	-0.0091039526647931	-2.71349680735564	-0.141872439995726	0.887258299844891	0.999238738616365	Exon	Hippocampus
e345686	ENSG00000092421.16	ENSG00000092421	SEMA6A	0.0118728691941084	-2.82204598509381	0.141871382290092	0.887259134732124	0.999238738616365	Exon	Hippocampus
e706790	ENSG00000063046.17	ENSG00000063046	EIF4B	-0.0179166233436355	-1.0510864802649	-0.141868450226079	0.887261449122278	0.999238738616365	Exon	Hippocampus
e1082868	ENSG00000089091.16	ENSG00000089091	DZANK1	-0.0083045853193914	-2.42614916386019	-0.141856994241996	0.887270491777481	0.999238738616365	Exon	Hippocampus
e153859	ENSG00000152102.17	ENSG00000152102	FAM168B	0.0110950265558255	-1.67326829858601	0.141856478454275	0.8872708989092	0.999238738616365	Exon	Hippocampus
e400623	ENSG00000111799.20	ENSG00000111799	COL12A1	0.0156146371811957	-2.78707186924826	0.141854537388066	0.887272431070064	0.999238738616365	Exon	Hippocampus
e538499	ENSG00000106733.20	ENSG00000106733	NMRK1	0.0078428800812484	-1.02483212216225	0.141853158705661	0.887273519319251	0.999238738616365	Exon	Hippocampus
e497160	ENSG00000168172.8	ENSG00000168172	HOOK3	0.005474004196907	0.30971681197153	0.141852503914711	0.887274036172022	0.999238738616365	Exon	Hippocampus
e43832	ENSG00000116729.13	ENSG00000116729	WLS	-0.0076466664073292	0.978255506057753	-0.141839510581804	0.887284292341016	0.999238738616365	Exon	Hippocampus
e586220	ENSG00000107745.17	ENSG00000107745	MICU1	0.0076317845455436	-0.929861548905267	0.141833993595536	0.887288647129613	0.999238738616365	Exon	Hippocampus
e715838	ENSG00000175203.15	ENSG00000175203	DCTN2	-0.0039000449012162	2.33833162718405	-0.141831620928992	0.887290519975856	0.999238738616365	Exon	Hippocampus
e132381	ENSG00000115998.7	ENSG00000115998	C2orf42	0.0057832719474629	-1.02241419279274	0.141829145386316	0.887292474027263	0.999238738616365	Exon	Hippocampus
e335648	ENSG00000164331.9	ENSG00000164331	ANKRA2	0.0084354041650729	-2.61979742699947	0.141820649708578	0.887299180033244	0.999238738616365	Exon	Hippocampus
e482114	ENSG00000183117.18	ENSG00000183117	CSMD1	0.0084481721569553	0.317239565468929	0.141818806965457	0.88730063459118	0.999238738616365	Exon	Hippocampus
e137367	ENSG00000162951.10	ENSG00000162951	LRRTM1	-0.0110249316431306	-1.59812807709528	-0.141818285581742	0.887301046142274	0.999238738616365	Exon	Hippocampus
e978215	ENSG00000183077.15	ENSG00000183077	AFMID	0.0131577801047564	-2.34046411048912	0.14181660190852	0.887302375139796	0.999238738616365	Exon	Hippocampus
e165446	ENSG00000138382.14	ENSG00000138382	METTL5	0.004971513334599	0.036868505026011	0.141815630408108	0.887303141988058	0.999238738616365	Exon	Hippocampus
e328711	ENSG00000164588.6	ENSG00000164588	HCN1	-0.0110388785300797	-0.450775005646919	-0.141815151056797	0.887303520361297	0.999238738616365	Exon	Hippocampus
e548384	ENSG00000148225.15	ENSG00000148225	WDR31	-0.0061449180830943	-0.154873435218926	-0.141813133073113	0.887305113245557	0.999238738616365	Exon	Hippocampus
e184200	ENSG00000115414.18	ENSG00000115414	FN1	-0.0140627707009546	1.97325246095717	-0.141810131105806	0.887307482832694	0.999238738616365	Exon	Hippocampus
e440347	ENSG00000136273.11	ENSG00000136273	HUS1	-0.0050479766225051	-0.504997202324644	-0.141807794105088	0.887309327532644	0.999238738616365	Exon	Hippocampus
e553275	ENSG00000136895.18	ENSG00000136895	GARNL3	0.0061279285984752	-0.0496801740672898	0.141805106575999	0.887311448921187	0.999238738616365	Exon	Hippocampus
e905369	ENSG00000230989.6	ENSG00000230989	HSBP1	0.0042606623262334	1.99198124338454	0.141797504482508	0.887317449602593	0.999238738616365	Exon	Hippocampus
e918233	ENSG00000262943.7	ENSG00000262943	ALOX12P2	0.0126005887810055	-2.69875124999352	0.141795551932636	0.887318990840895	0.999238738616365	Exon	Hippocampus
e112484	ENSG00000151779.12	ENSG00000151779	NBAS	-0.0042637353540541	0.663883016997713	-0.141793162666039	0.887320876800575	0.999238738616365	Exon	Hippocampus
e522105	ENSG00000179526.16	ENSG00000179526	SHARPIN	-0.0109812876245445	-3.05480873121129	-0.141791839462145	0.887321921267465	0.999238738616365	Exon	Hippocampus
e1149234	ENSG00000130962.17	ENSG00000130962	PRRG1	0.01086787812476	-2.58245686389465	0.141790913562534	0.887322652123567	0.999238738616365	Exon	Hippocampus
e1115334	ENSG00000182871.14	ENSG00000182871	COL18A1	0.0136943926703761	-2.46954751098378	0.14178261349494	0.887329203761522	0.999238738616365	Exon	Hippocampus
e694587	ENSG00000187950.8	ENSG00000187950	OVCH1	-0.011904342211608	-2.5504928297283	-0.141782276984067	0.887329469385714	0.999238738616365	Exon	Hippocampus
e340982	ENSG00000133302.12	ENSG00000133302	SLF1	-0.0067161872871409	-1.19494036726921	-0.141781307073812	0.887330234982532	0.999238738616365	Exon	Hippocampus
e707088	ENSG00000111077.17	ENSG00000111077	TNS2	-0.0081008294462871	-0.108755875351831	-0.141775599532086	0.887334740221887	0.999238738616365	Exon	Hippocampus
e658275	ENSG00000246067.7	ENSG00000246067	RAB30-AS1	-0.0083795805369512	-1.68835165623148	-0.141765365003108	0.887342818840877	0.999238738616365	Exon	Hippocampus
e54993	ENSG00000213366.12	ENSG00000213366	GSTM2	-0.015377125981959	-0.508300564901559	-0.141764380273151	0.887343596137467	0.999238738616365	Exon	Hippocampus
e596442	ENSG00000119929.12	ENSG00000119929	CUTC	-0.0057690849252134	0.326354034707211	-0.141750975658925	0.887354177080506	0.999238738616365	Exon	Hippocampus
e664577	ENSG00000149308.16	ENSG00000149308	NPAT	0.0060531786359911	-1.0414077734408	0.141742656040947	0.887360744187797	0.999238738616365	Exon	Hippocampus
e354574	ENSG00000113068.9	ENSG00000113068	PFDN1	-0.0054232748782566	-0.563680955647912	-0.141741621805572	0.887361560564126	0.999238738616365	Exon	Hippocampus
e914696	ENSG00000074755.14	ENSG00000074755	ZZEF1	-0.004719865327008	-0.194679167981244	-0.141738916138962	0.887363696289529	0.999238738616365	Exon	Hippocampus
e993968	ENSG00000153339.13	ENSG00000153339	TRAPPC8	0.0041532951682567	0.482497806261252	0.141734304843333	0.887367336230347	0.999238738616365	Exon	Hippocampus
e311409	ENSG00000145425.9	ENSG00000145425	RPS3A	-0.0062940626119467	3.53838887746565	-0.141729047685362	0.887371485987562	0.999238738616365	Exon	Hippocampus
e468868	ENSG00000128595.16	ENSG00000128595	CALU	-0.005512567495984	4.09179413491391	-0.141724793208901	0.887374844276663	0.999238738616365	Exon	Hippocampus
e568676	ENSG00000151655.18	ENSG00000151655	ITIH2	0.0187868633131794	-3.23744083920668	0.141723670931982	0.887375730151064	0.999238738616365	Exon	Hippocampus
e1069105	ENSG00000105568.17	ENSG00000105568	PPP2R1A	-0.0059111514859135	2.26549332645937	-0.141718364556628	0.887379918764548	0.999238738616365	Exon	Hippocampus
e88401	ENSG00000162687.16	ENSG00000162687	KCNT2	-0.0106075750727941	-1.23689545271393	-0.141716080949194	0.887381721342278	0.999238738616365	Exon	Hippocampus
e261635	ENSG00000144959.9	ENSG00000144959	NCEH1	0.0073686681197911	4.28893473567776	0.141713789798415	0.887383529874978	0.999238738616365	Exon	Hippocampus
e103352	ENSG00000143643.12	ENSG00000143643	TTC13	-0.0108447268290686	-2.30419255589622	-0.141708333621611	0.887387836741065	0.999238738616365	Exon	Hippocampus
e661751	ENSG00000166025.17	ENSG00000166025	AMOTL1	-0.0093043785987163	-1.2380284721796	-0.141706042609887	0.88738964516599	0.999238738616365	Exon	Hippocampus
e903458	ENSG00000205084.10	ENSG00000205084	TMEM231	-0.008134408670022	-0.940253584342488	-0.14169974083622	0.887394619514839	0.999238738616365	Exon	Hippocampus
e480180	ENSG00000184863.10	ENSG00000184863	RBM33	-0.0061685934985941	-1.38426423163384	-0.141699138062045	0.887395095319057	0.999238738616365	Exon	Hippocampus
e337244	ENSG00000250802.6	ENSG00000250802	ZBED3-AS1	0.0132648237504494	-2.92419663073045	0.141699085095515	0.887395137128579	0.999238738616365	Exon	Hippocampus
e754060	ENSG00000102763.16	ENSG00000102763	VWA8	-0.0110647281773853	-3.01297447816039	-0.141690456543956	0.887401948143588	0.999238738616365	Exon	Hippocampus
e834969	ENSG00000128973.12	ENSG00000128973	CLN6	0.0079369018667516	-1.44429966853882	0.141687971440385	0.887403909781178	0.999238738616365	Exon	Hippocampus
e523508	ENSG00000160957.12	ENSG00000160957	RECQL4	0.0123439915151209	-3.17748041191374	0.141686495380618	0.887405074921808	0.999238738616365	Exon	Hippocampus
e376995	ENSG00000111802.13	ENSG00000111802	TDP2	-0.0044914107181836	0.182285770844516	-0.141686037340754	0.887405436479612	0.999238738616365	Exon	Hippocampus
e906721	ENSG00000131148.8	ENSG00000131148	EMC8	-0.0036106373979868	1.10370569222887	-0.14167401661555	0.887414925153432	0.999238738616365	Exon	Hippocampus
e93874	ENSG00000117280.12	ENSG00000117280	RAB29	0.0079246802114281	-2.00509968725126	0.141673518858607	0.88741531806296	0.999238738616365	Exon	Hippocampus
e176386	ENSG00000197121.14	ENSG00000197121	PGAP1	-0.0085461878324549	-0.415433579096008	-0.141660819164942	0.887425342705306	0.999238738616365	Exon	Hippocampus
e454215	ENSG00000004799.7	ENSG00000004799	PDK4	-0.0193158291425802	0.400102140152178	-0.141660181559267	0.887425846006808	0.999238738616365	Exon	Hippocampus
e1052362	ENSG00000255730.5	ENSG00000255730		0.0054062108542143	-0.646898930960529	0.141659594036467	0.887426309774847	0.999238738616365	Exon	Hippocampus
e259797	ENSG00000174776.10	ENSG00000174776	WDR49	-0.0107309579768751	-0.300306774023418	-0.141659254637439	0.887426577683483	0.999238738616365	Exon	Hippocampus
e268713	ENSG00000163918.10	ENSG00000163918	RFC4	-0.0087844486952832	-2.52727903629478	-0.141658300853566	0.887427330564131	0.999238738616365	Exon	Hippocampus
e1029216	ENSG00000099797.12	ENSG00000099797	TECR	-0.0056713671752731	0.252714866718734	-0.141650006109814	0.887433878123102	0.999238738616365	Exon	Hippocampus
e92263	ENSG00000058673.15	ENSG00000058673	ZC3H11A	0.0041922857735369	1.08929485007283	0.141645098054223	0.887437752361355	0.999238738616365	Exon	Hippocampus
e1135255	ENSG00000100321.14	ENSG00000100321	SYNGR1	-0.009713989634869	-0.0434605965496484	-0.141642516777891	0.887439789926872	0.999238738616365	Exon	Hippocampus
e901297	ENSG00000040199.18	ENSG00000040199	PHLPP2	0.0065440002859914	-0.753908471612579	0.141641646780297	0.887440476671452	0.999238738616365	Exon	Hippocampus
e843416	ENSG00000041357.15	ENSG00000041357	PSMA4	-0.006938162937533	-0.690385186953822	-0.14163645740305	0.8874445729796	0.999238738616365	Exon	Hippocampus
e1168633	ENSG00000009694.13	ENSG00000009694	TENM1	-0.0087556840044213	0.0515182676106215	-0.141636269314493	0.887444721450013	0.999238738616365	Exon	Hippocampus
e888007	ENSG00000087253.12	ENSG00000087253	LPCAT2	0.0133429793283811	-1.72606271019578	0.141632475717099	0.887447715981631	0.999238738616365	Exon	Hippocampus
e1165703	ENSG00000101938.14	ENSG00000101938	CHRDL1	-0.0076622734498812	1.12994317156211	-0.141629345438113	0.887450186914371	0.999238738616365	Exon	Hippocampus
e141058	ENSG00000174501.14	ENSG00000174501	ANKRD36C	0.0073314412389028	-0.0751621645214727	0.141626896801265	0.887452119783416	0.999238738616365	Exon	Hippocampus
e42722	ENSG00000272506.1	ENSG00000272506		0.010820856214974	-0.861850631220981	0.141624632027447	0.887453907517957	0.999238738616365	Exon	Hippocampus
e337239	ENSG00000250802.6	ENSG00000250802	ZBED3-AS1	0.0127073961878526	-2.81610370486726	0.141624542730739	0.887453978005718	0.999238738616365	Exon	Hippocampus
e610351	ENSG00000177542.10	ENSG00000177542	SLC25A22	-0.0105277888569558	0.481656823709206	-0.141624379400693	0.887454106932862	0.999238738616365	Exon	Hippocampus
e204936	ENSG00000132182.11	ENSG00000132182	NUP210	-0.0066710036254217	-1.490957209706	-0.141624163993578	0.887454276967864	0.999238738616365	Exon	Hippocampus
e416504	ENSG00000112419.14	ENSG00000112419	PHACTR2	-0.0147101699966151	2.76792654556852	-0.141622375737474	0.887455688556214	0.999238738616365	Exon	Hippocampus
e154318	ENSG00000176771.15	ENSG00000176771	NCKAP5	0.0074692657028064	-1.16468626223062	0.141611429507843	0.887464329144194	0.999238738616365	Exon	Hippocampus
e880427	ENSG00000149930.17	ENSG00000149930	TAOK2	-0.0035837089460766	0.980284343138591	-0.141610396667407	0.887465144434623	0.999238738616365	Exon	Hippocampus
e762989	ENSG00000243319.7	ENSG00000243319	FGF14-IT1	0.0068295311412789	1.40610660981645	0.14160085561569	0.88747267583416	0.999238738616365	Exon	Hippocampus
e117916	ENSG00000243943.9	ENSG00000243943	ZNF512	-0.005485605871548	-1.01072863967586	-0.141599949367373	0.887473391197981	0.999238738616365	Exon	Hippocampus
e671202	ENSG00000149428.18	ENSG00000149428	HYOU1	0.0074611979213023	-0.464584574918089	0.141599496925569	0.887473748341298	0.999238738616365	Exon	Hippocampus
e351272	ENSG00000145833.15	ENSG00000145833	DDX46	0.0056696847813048	-0.0130928715020738	0.141592476445071	0.88747929009052	0.999238738616365	Exon	Hippocampus
e273335	ENSG00000161267.11	ENSG00000161267	BDH1	-0.0078832368174844	-1.16746468685121	-0.141588727793045	0.887482249162245	0.999238738616365	Exon	Hippocampus
e311106	ENSG00000198589.10	ENSG00000198589	LRBA	0.0080299248772568	-0.985442511088007	0.141582223428236	0.887487383513437	0.999238738616365	Exon	Hippocampus
e307710	ENSG00000164073.9	ENSG00000164073	MFSD8	-0.0052495088478502	-0.676511839920483	-0.14158090971384	0.887488420520895	0.999238738616365	Exon	Hippocampus
e646208	ENSG00000174851.14	ENSG00000174851	YIF1A	-0.0084076925416059	-1.22815252232122	-0.141580282574906	0.88748891556597	0.999238738616365	Exon	Hippocampus
e1039788	ENSG00000267475.1	ENSG00000267475		-0.0089272893993278	-2.40692755610048	-0.141576875193653	0.887491605253532	0.999238738616365	Exon	Hippocampus
e325778	ENSG00000152611.11	ENSG00000152611	CAPSL	-0.0292712132067339	-2.50420041764065	-0.141573753125988	0.887494069723996	0.999238738616365	Exon	Hippocampus
e524999	ENSG00000080503.21	ENSG00000080503	SMARCA2	0.0063902887613233	-0.93588161354083	0.141572963061855	0.887494693378084	0.999238738616365	Exon	Hippocampus
e647253	ENSG00000173898.11	ENSG00000173898	SPTBN2	0.0090395089870408	1.72931400440877	0.141571109187821	0.887496156773634	0.999238738616365	Exon	Hippocampus
e924065	ENSG00000007237.18	ENSG00000007237	GAS7	-0.0116079926860228	-2.15692152491357	-0.141569626168375	0.887497327427374	0.999238738616365	Exon	Hippocampus
e1109843	ENSG00000157540.19	ENSG00000157540	DYRK1A	-0.0038836613775688	0.926755371839329	-0.141566981024334	0.887499415430117	0.999238738616365	Exon	Hippocampus
e978055	ENSG00000141524.15	ENSG00000141524	TMC6	-0.0116827760872618	-1.53751493895638	-0.141561428557353	0.887503798394846	0.999238738616365	Exon	Hippocampus
e113392	ENSG00000055917.15	ENSG00000055917	PUM2	0.0041407137212385	1.59883423850666	0.141560845251149	0.887504258840922	0.999238738616365	Exon	Hippocampus
e757050	ENSG00000102786.14	ENSG00000102786	INTS6	0.0056643903242577	0.193831757896933	0.141552939516194	0.887510499417146	0.999238738616365	Exon	Hippocampus
e660345	ENSG00000134612.11	ENSG00000134612	FOLH1B	0.0358687718055986	-3.17294502198304	0.1415523260527	0.887510983669152	0.999238738616365	Exon	Hippocampus
e48418	ENSG00000137944.16	ENSG00000137944	KYAT3	-0.0089201900901099	-1.07867882180175	-0.141552291000174	0.887511011338698	0.999238738616365	Exon	Hippocampus
e640948	ENSG00000002330.13	ENSG00000002330	BAD	-0.004589656170059	1.40363491685883	-0.141536144707174	0.887523756814487	0.999238738616365	Exon	Hippocampus
e362674	ENSG00000135074.15	ENSG00000135074	ADAM19	-0.0121032570683497	-3.10528539849296	-0.141534341216821	0.887525180446023	0.999238738616365	Exon	Hippocampus
e269477	ENSG00000196083.9	ENSG00000196083	IL1RAP	-0.009683735842445	-2.08035715001802	-0.141534341050386	0.887525180577403	0.999238738616365	Exon	Hippocampus
e715444	ENSG00000166986.13	ENSG00000166986	MARS	0.0044694654437608	1.08846059407824	0.141528246720096	0.887529991296596	0.999238738616365	Exon	Hippocampus
e1041600	ENSG00000105699.16	ENSG00000105699	LSR	-0.0146217772849623	-2.94945062965952	-0.141527273976019	0.887530759157988	0.999238738616365	Exon	Hippocampus
e1041610	ENSG00000105699.16	ENSG00000105699	LSR	-0.0146217772849623	-2.94945062965952	-0.141527273976019	0.887530759157988	0.999238738616365	Exon	Hippocampus
e1041639	ENSG00000105699.16	ENSG00000105699	LSR	-0.0146217772849623	-2.94945062965952	-0.141527273976019	0.887530759157988	0.999238738616365	Exon	Hippocampus
e1041648	ENSG00000105699.16	ENSG00000105699	LSR	-0.0146217772849623	-2.94945062965952	-0.141527273976019	0.887530759157988	0.999238738616365	Exon	Hippocampus
e1065440	ENSG00000039650.10	ENSG00000039650	PNKP	0.0077210605067829	-1.3728372580455	0.14152139671245	0.887535398534463	0.999238738616365	Exon	Hippocampus
e789805	ENSG00000267909.2	ENSG00000267909	CCDC177	0.0089112695608838	0.831688818696957	0.141519663663287	0.887536766564288	0.999238738616365	Exon	Hippocampus
e452257	ENSG00000127914.16	ENSG00000127914	AKAP9	0.0051296050475971	1.14386089932807	0.141517478180621	0.887538491735372	0.999238738616365	Exon	Hippocampus
e386940	ENSG00000223501.8	ENSG00000223501	VPS52	-0.005100672122431	-0.793574405500784	-0.141513134641775	0.887541920429272	0.999238738616365	Exon	Hippocampus
e801853	ENSG00000234648.1	ENSG00000234648		0.0143131277640789	-2.44851220582479	0.141511124627351	0.887543507091104	0.999238738616365	Exon	Hippocampus
e1023787	ENSG00000183401.11	ENSG00000183401	CCDC159	-0.0064951518922753	-1.10024333053114	-0.141509597414498	0.88754471264014	0.999238738616365	Exon	Hippocampus
e1111263	ENSG00000183486.12	ENSG00000183486	MX2	-0.0161364812461624	-3.09964177608543	-0.141498199091746	0.887553710239642	0.999238738616365	Exon	Hippocampus
e182349	ENSG00000144406.18	ENSG00000144406	UNC80	-0.0083724035148749	-0.0417548015279665	-0.141487049252999	0.887562511705103	0.999238738616365	Exon	Hippocampus
e1167847	ENSG00000158290.16	ENSG00000158290	CUL4B	0.0058638245112293	-0.153408051083807	0.14147881776054	0.887569009493799	0.999238738616365	Exon	Hippocampus
e631311	ENSG00000110514.19	ENSG00000110514	MADD	0.0064427075326921	0.813489195036534	0.141473598695015	0.88757312933203	0.999238738616365	Exon	Hippocampus
e699077	ENSG00000134294.13	ENSG00000134294	SLC38A2	-0.0071132951320478	0.811366862429032	-0.141469586875738	0.887576296193449	0.999238738616365	Exon	Hippocampus
e400984	ENSG00000112697.15	ENSG00000112697	TMEM30A	0.005568037211716	5.20725401390596	0.141467846543182	0.887577669982719	0.999238738616365	Exon	Hippocampus
e888874	ENSG00000102900.12	ENSG00000102900	NUP93	-0.0074642228193327	0.369957862810729	-0.141455723252461	0.887587239914067	0.999238738616365	Exon	Hippocampus
e78360	ENSG00000143224.17	ENSG00000143224	PPOX	-0.0076080604135389	-1.93390642346217	-0.141454586341517	0.887588137374184	0.999238738616365	Exon	Hippocampus
e1023775	ENSG00000183401.11	ENSG00000183401	CCDC159	-0.0064897185346422	-1.08133146031176	-0.141454022847629	0.887588582187697	0.999238738616365	Exon	Hippocampus
e41592	ENSG00000116641.17	ENSG00000116641	DOCK7	-0.0060754849498167	-0.296041727261288	-0.141449109536934	0.887592460682017	0.999238738616365	Exon	Hippocampus
e685446	ENSG00000139182.13	ENSG00000139182	CLSTN3	0.0101462271305395	1.55214930348863	0.141448345273881	0.887593063980136	0.999238738616365	Exon	Hippocampus
e363989	ENSG00000170584.10	ENSG00000170584	NUDCD2	0.0065009571991535	-0.0305661448435691	0.141441604724384	0.887598384874538	0.999238738616365	Exon	Hippocampus
e691170	ENSG00000139155.8	ENSG00000139155	SLCO1C1	-0.0116921741610439	1.38404721280909	-0.141439041632877	0.887600408144043	0.999238738616365	Exon	Hippocampus
e464957	ENSG00000006652.13	ENSG00000006652	IFRD1	-0.0080993286672144	1.0887849486422	-0.141432651872631	0.887605452136903	0.999238738616365	Exon	Hippocampus
e254302	ENSG00000163714.17	ENSG00000163714	U2SURP	0.005968768767815	-0.747443121277519	0.141431369542474	0.887606464392047	0.999238738616365	Exon	Hippocampus
e28464	ENSG00000043514.15	ENSG00000043514	TRIT1	0.0042929673348548	1.33649731534737	0.14143080172627	0.887606912619008	0.999238738616365	Exon	Hippocampus
e788158	ENSG00000171723.15	ENSG00000171723	GPHN	0.0061706832628205	-0.815367270642718	0.141418455710402	0.887616658417371	0.999238738616365	Exon	Hippocampus
e673075	ENSG00000154114.12	ENSG00000154114	TBCEL	-0.0045241583008885	0.850869514091503	-0.141416058119964	0.887618551048778	0.999238738616365	Exon	Hippocampus
e902476	ENSG00000103035.10	ENSG00000103035	PSMD7	0.0060548684087735	0.739499994339159	0.14141451987219	0.887619765324919	0.999238738616365	Exon	Hippocampus
e902478	ENSG00000103035.10	ENSG00000103035	PSMD7	0.0060548684087735	0.739499994339159	0.14141451987219	0.887619765324919	0.999238738616365	Exon	Hippocampus
e902486	ENSG00000103035.10	ENSG00000103035	PSMD7	0.0060548684087735	0.739499994339159	0.14141451987219	0.887619765324919	0.999238738616365	Exon	Hippocampus
e78259	ENSG00000143258.15	ENSG00000143258	USP21	-0.0072259475927007	-1.84431505226671	-0.141403691222849	0.887628313350974	0.999238738616365	Exon	Hippocampus
e113792	ENSG00000119771.14	ENSG00000119771	KLHL29	-0.0091774773078525	-2.4358119075276	-0.141402329602198	0.887629388201446	0.999238738616365	Exon	Hippocampus
e283400	ENSG00000091490.10	ENSG00000091490	SEL1L3	-0.0085364083797051	-0.848843779012129	-0.141401756098086	0.887629840920234	0.999238738616365	Exon	Hippocampus
e555382	ENSG00000106976.20	ENSG00000106976	DNM1	0.0115514298223178	2.41960936194869	0.141398628679448	0.887632309675933	0.999238738616365	Exon	Hippocampus
e339168	ENSG00000281327.1	ENSG00000281327	LINC01338	-0.0168359174149693	-1.56810342101326	-0.141397411846595	0.887633270232966	0.999238738616365	Exon	Hippocampus
e563231	ENSG00000196642.17	ENSG00000196642	RABL6	0.0061540021926364	0.67405874808472	0.14139512418038	0.887635076096781	0.999238738616365	Exon	Hippocampus
e279125	ENSG00000013288.8	ENSG00000013288	MAN2B2	-0.0064034449010651	-0.165714306154184	-0.141395044684381	0.887635138850242	0.999238738616365	Exon	Hippocampus
e403365	ENSG00000203875.10	ENSG00000203875	SNHG5	0.005838887611235	0.773494047481831	0.141390853418763	0.887638447400426	0.999238738616365	Exon	Hippocampus
e32947	ENSG00000142937.11	ENSG00000142937	RPS8	0.0055120312754099	4.47363169802234	0.141390537998956	0.887638696390275	0.999238738616365	Exon	Hippocampus
e352078	ENSG00000146021.14	ENSG00000146021	KLHL3	-0.00773617876312	-1.6062738251917	-0.141388277778719	0.887640480590208	0.999238738616365	Exon	Hippocampus
e573895	ENSG00000107897.18	ENSG00000107897	ACBD5	-0.0052704662301131	0.353731941102967	-0.14138216987726	0.887645302122049	0.999238738616365	Exon	Hippocampus
e240835	ENSG00000206530.9	ENSG00000206530	CFAP44	-0.011524325551996	-2.41212369282599	-0.141377909234665	0.887648665443996	0.999238738616365	Exon	Hippocampus
e1099789	ENSG00000130699.17	ENSG00000130699	TAF4	0.0052627971761974	-0.534573582059446	0.141369691793385	0.887655152241337	0.999238738616365	Exon	Hippocampus
e238342	ENSG00000170017.12	ENSG00000170017	ALCAM	0.0064291379889621	1.55862935179704	0.141366823441754	0.887657416502158	0.999238738616365	Exon	Hippocampus
e725960	ENSG00000173588.14	ENSG00000173588	CEP83	0.0074393459038004	-2.00434763248867	0.141362594956006	0.887660754446966	0.999238738616365	Exon	Hippocampus
e913089	ENSG00000167721.10	ENSG00000167721	TSR1	-0.0064312890603341	-1.21907301103145	-0.141348994848273	0.887671490315324	0.999238738616365	Exon	Hippocampus
e1003609	ENSG00000166479.9	ENSG00000166479	TMX3	0.0059886383749261	-0.270242344717838	0.14133939746608	0.887679066461277	0.999238738616365	Exon	Hippocampus
e1122007	ENSG00000100030.14	ENSG00000100030	MAPK1	-0.0066197032954451	0.471006050892851	-0.141333061448811	0.887684068100769	0.999238738616365	Exon	Hippocampus
e1079819	ENSG00000101265.15	ENSG00000101265	RASSF2	0.0098216593076664	0.65850534677835	0.141322304405345	0.887692559699875	0.999238738616365	Exon	Hippocampus
e692490	ENSG00000255864.5	ENSG00000255864		-0.007402094251194	-0.743554934124529	-0.141312768589382	0.887700087274061	0.999238738616365	Exon	Hippocampus
e602619	ENSG00000165868.13	ENSG00000165868	HSPA12A	-0.0075228961051638	1.59420569556089	-0.141311301546072	0.887701245359117	0.999238738616365	Exon	Hippocampus
e598249	ENSG00000166197.16	ENSG00000166197	NOLC1	0.0064521582585529	-0.638909871385429	0.141310317727365	0.887702021986455	0.999238738616365	Exon	Hippocampus
e1157855	ENSG00000089472.16	ENSG00000089472	HEPH	-0.0086543933043648	-1.95678978826646	-0.141302562828688	0.887708143713961	0.999238738616365	Exon	Hippocampus
e237839	ENSG00000154175.16	ENSG00000154175	ABI3BP	-0.0139841041432068	-2.40056482936849	-0.141289295680198	0.887718616834524	0.999238738616365	Exon	Hippocampus
e980871	ENSG00000175866.15	ENSG00000175866	BAIAP2	-0.0078743502328048	0.97069722130554	-0.141286966262074	0.887720455685113	0.999238738616365	Exon	Hippocampus
e973772	ENSG00000266714.6	ENSG00000266714	MYO15B	0.0112074774240481	-2.23862340916233	0.141279286313024	0.887726518267306	0.999238738616365	Exon	Hippocampus
e184497	ENSG00000079246.15	ENSG00000079246	XRCC5	0.0054745304337279	2.53648585628021	0.141273331811	0.887731218779325	0.999238738616365	Exon	Hippocampus
e984869	ENSG00000141568.20	ENSG00000141568	FOXK2	-0.0086735255183988	-2.13425986023413	-0.141272402499386	0.887731952382659	0.999238738616365	Exon	Hippocampus
e984879	ENSG00000141568.20	ENSG00000141568	FOXK2	-0.0086735255183988	-2.13425986023413	-0.141272402499386	0.887731952382659	0.999238738616365	Exon	Hippocampus
e1140103	ENSG00000100422.13	ENSG00000100422	CERK	-0.0042115587720682	3.47333987444648	-0.14126817942767	0.887735286098257	0.999238738616365	Exon	Hippocampus
e330797	ENSG00000155545.19	ENSG00000155545	MIER3	0.0053299032694776	-0.617683072178981	0.141264488675725	0.887738199599389	0.999238738616365	Exon	Hippocampus
e1091207	ENSG00000170471.14	ENSG00000170471	RALGAPB	-0.0051437034907819	-0.130644077961891	-0.141262366160217	0.887739875126211	0.999238738616365	Exon	Hippocampus
e371201	ENSG00000113269.13	ENSG00000113269	RNF130	0.0057115857461815	1.47598908253629	0.141260540375932	0.887741316411981	0.999238738616365	Exon	Hippocampus
e196048	ENSG00000132323.8	ENSG00000132323	ILKAP	0.0063948298267678	-1.82185804364315	0.14125914620019	0.887742416983462	0.999238738616365	Exon	Hippocampus
e1158949	ENSG00000184634.15	ENSG00000184634	MED12	-0.006290478148886	-1.47236842495831	-0.141258090518311	0.887743250345812	0.999238738616365	Exon	Hippocampus
e1080326	ENSG00000088766.11	ENSG00000088766	CRLS1	0.0058965054062532	-0.321917733825914	0.14125249852262	0.887747664706758	0.999238738616365	Exon	Hippocampus
e364881	ENSG00000134516.15	ENSG00000134516	DOCK2	0.0135563918890677	-2.75440373655177	0.141248421295649	0.887750883300767	0.999238738616365	Exon	Hippocampus
e839229	ENSG00000138623.9	ENSG00000138623	SEMA7A	-0.0074835165942226	0.85788103957759	-0.141246573510193	0.887752341957285	0.999238738616365	Exon	Hippocampus
e653031	ENSG00000186642.15	ENSG00000186642	PDE2A	-0.0108748037266733	0.39383129067396	-0.14121853267326	0.887774477663561	0.999238738616365	Exon	Hippocampus
e553982	ENSG00000160401.14	ENSG00000160401	CFAP157	-0.0300843080109701	-3.43801766913473	-0.141217031638444	0.887775662597354	0.999238738616365	Exon	Hippocampus
e802446	ENSG00000100811.11	ENSG00000100811	YY1	0.0039796764108293	0.235771899851582	0.141214799070227	0.887777425012322	0.999238738616365	Exon	Hippocampus
e721196	ENSG00000139292.12	ENSG00000139292	LGR5	0.0148902314182395	-2.72685260024276	0.141214442667747	0.887777706360581	0.999238738616365	Exon	Hippocampus
e704026	ENSG00000050405.13	ENSG00000050405	LIMA1	-0.0069369713187989	-0.492970325763684	-0.141212641443458	0.88777912826818	0.999238738616365	Exon	Hippocampus
e983914	ENSG00000176155.18	ENSG00000176155	CCDC57	0.0072387838069465	-0.895558775147343	0.141211360187101	0.887780139707211	0.999238738616365	Exon	Hippocampus
e341048	ENSG00000175471.19	ENSG00000175471	MCTP1	-0.0094982028157258	1.41058838944434	-0.14121114532585	0.88778030932126	0.999238738616365	Exon	Hippocampus
e744334	ENSG00000269938.1	ENSG00000269938		0.0051427921393527	0.725523358491378	0.141208528063673	0.887782375419832	0.999238738616365	Exon	Hippocampus
e491327	ENSG00000134014.16	ENSG00000134014	ELP3	0.004655089095854	-0.266545008206782	0.141204058327881	0.88778590388536	0.999238738616365	Exon	Hippocampus
e1130291	ENSG00000100150.16	ENSG00000100150	DEPDC5	-0.0064299682212317	-1.51812571506894	-0.141202149210084	0.887787410967589	0.999238738616365	Exon	Hippocampus
e511111	ENSG00000164933.11	ENSG00000164933	SLC25A32	0.0043672348241479	2.55100603104442	0.1412004388927	0.887788761114551	0.999238738616365	Exon	Hippocampus
e339399	ENSG00000164176.12	ENSG00000164176	EDIL3	-0.0081839546687582	3.16339664722212	-0.141196717093249	0.887791699152955	0.999238738616365	Exon	Hippocampus
e508242	ENSG00000156170.12	ENSG00000156170	NDUFAF6	0.0061689029638535	-1.28306488883939	0.141191383769605	0.88779590935287	0.999238738616365	Exon	Hippocampus
e1023829	ENSG00000183401.11	ENSG00000183401	CCDC159	0.0074686182527561	-0.447458089180473	0.141179520176067	0.887805274650127	0.999238738616365	Exon	Hippocampus
e537472	ENSG00000198887.8	ENSG00000198887	SMC5	-0.006180237047631	-0.325113394392722	-0.141177128949964	0.887807162321496	0.999238738616365	Exon	Hippocampus
e531707	ENSG00000213930.11	ENSG00000213930	GALT	-0.0062991968620579	-1.13345983986506	-0.14117115721545	0.887811876505122	0.999238738616365	Exon	Hippocampus
e240219	ENSG00000144848.10	ENSG00000144848	ATG3	0.0059289493339414	0.492812671117628	0.141168562038394	0.887813925181025	0.999238738616365	Exon	Hippocampus
e701754	ENSG00000181929.11	ENSG00000181929	PRKAG1	-0.0032583112734339	1.45027270822475	-0.141166436778694	0.887815602896918	0.999238738616365	Exon	Hippocampus
e933725	ENSG00000076382.16	ENSG00000076382	SPAG5	0.0097977919219923	-1.6713148906452	0.141166316048896	0.887815698203074	0.999238738616365	Exon	Hippocampus
e461627	ENSG00000105821.14	ENSG00000105821	DNAJC2	-0.0059521324147014	-0.922279225882115	-0.141165675982892	0.887816203482093	0.999238738616365	Exon	Hippocampus
e776811	ENSG00000100852.12	ENSG00000100852	ARHGAP5	0.0050116137982011	0.899466413954347	0.141163467742907	0.887817946704746	0.999238738616365	Exon	Hippocampus
e742397	ENSG00000184445.11	ENSG00000184445	KNTC1	0.006170119289948	-1.67337766148638	0.141162711596247	0.887818543620059	0.999238738616365	Exon	Hippocampus
e797068	ENSG00000165521.15	ENSG00000165521	EML5	-0.0076821609218831	0.852658173681018	-0.141156616324649	0.887823355335715	0.999238738616365	Exon	Hippocampus
e718044	ENSG00000184575.11	ENSG00000184575	XPOT	0.0038117376792156	1.77846869474645	0.141143070971543	0.887834048292892	0.999238738616365	Exon	Hippocampus
e166471	ENSG00000115806.12	ENSG00000115806	GORASP2	-0.0049936422450831	-0.205352203649016	-0.141133857034423	0.887841321960322	0.999238738616365	Exon	Hippocampus
e112268	ENSG00000134324.11	ENSG00000134324	LPIN1	-0.0055969737804511	-0.205063280654163	-0.14113032863614	0.887844107351461	0.999238738616365	Exon	Hippocampus
e1161181	ENSG00000165240.18	ENSG00000165240	ATP7A	0.0060829737496508	0.885685037027377	0.141129051660592	0.887845115422915	0.999238738616365	Exon	Hippocampus
e1010909	ENSG00000065717.14	ENSG00000065717	TLE2	-0.0103753238887769	-2.03309484446924	-0.141122603723492	0.887850205563354	0.999238738616365	Exon	Hippocampus
e393423	ENSG00000171467.15	ENSG00000171467	ZNF318	0.0094437208722709	-1.76232440132458	0.141120889927416	0.887851558471674	0.999238738616365	Exon	Hippocampus
e279908	ENSG00000087008.15	ENSG00000087008	ACOX3	-0.0066169956839767	-1.6086447118635	-0.141120665348242	0.887851735759439	0.999238738616365	Exon	Hippocampus
e198536	ENSG00000168385.17	ENSG00000168385	SEPT2	0.0062288534250784	-1.38328365376001	0.141104421004633	0.887864559418302	0.999238738616365	Exon	Hippocampus
e236985	ENSG00000057019.15	ENSG00000057019	DCBLD2	-0.0084184569573021	-1.76336503730108	-0.141100358346456	0.887867766578815	0.999238738616365	Exon	Hippocampus
e900507	ENSG00000189091.12	ENSG00000189091	SF3B3	0.0064740699376786	-1.67213578477095	0.141096412172563	0.887870881785585	0.999238738616365	Exon	Hippocampus
e23224	ENSG00000025800.13	ENSG00000025800	KPNA6	0.0045648268828577	0.440250673075329	0.141094469916799	0.887872415050714	0.999238738616365	Exon	Hippocampus
e1023876	ENSG00000173928.2	ENSG00000173928	SWSAP1	0.007048839462416	-1.85243434389838	0.141089463523559	0.887876367224313	0.999238738616365	Exon	Hippocampus
e293781	ENSG00000138768.14	ENSG00000138768	USO1	0.004299394506134	0.474460819646503	0.141087092667093	0.88787823883942	0.999238738616365	Exon	Hippocampus
e258896	ENSG00000113810.15	ENSG00000113810	SMC4	0.0105661744363552	-2.29086540087633	0.141083930169447	0.887880735397425	0.999238738616365	Exon	Hippocampus
e342475	ENSG00000247121.6	ENSG00000247121		0.0067540431802647	-0.36876179072023	0.141083254601038	0.887881268708866	0.999238738616365	Exon	Hippocampus
e1147005	ENSG00000147010.17	ENSG00000147010	SH3KBP1	0.005974632906435	0.598287685451299	0.141078850771957	0.887884745208426	0.999238738616365	Exon	Hippocampus
e790291	ENSG00000100731.15	ENSG00000100731	PCNX1	-0.0035836482408325	0.892062495953494	-0.141071646671064	0.887890432321548	0.999238738616365	Exon	Hippocampus
e713684	ENSG00000110958.15	ENSG00000110958	PTGES3	-0.0125231187988105	-0.299198553936833	-0.14106369337166	0.887896710879074	0.999238738616365	Exon	Hippocampus
e597922	ENSG00000198408.13	ENSG00000198408	MGEA5	-0.0070708794794124	-0.893101219137641	-0.141059402857704	0.887900097934012	0.999238738616365	Exon	Hippocampus
e393699	ENSG00000171453.17	ENSG00000171453	POLR1C	-0.0068725368441785	-1.590038380575	-0.141057713137989	0.887901431847847	0.999238738616365	Exon	Hippocampus
e1174939	ENSG00000067840.12	ENSG00000067840	PDZD4	0.0074865051641318	0.381419797054809	0.141052327297538	0.887905683588902	0.999238738616365	Exon	Hippocampus
e1129823	ENSG00000198089.14	ENSG00000198089	SFI1	-0.0088667231478098	-2.56532451038091	-0.141043701996639	0.887912492662177	0.999238738616365	Exon	Hippocampus
e372468	ENSG00000112685.13	ENSG00000112685	EXOC2	0.0042325156362429	-0.195228828232892	0.141035679111057	0.887918826178046	0.999238738616365	Exon	Hippocampus
e1041397	ENSG00000266964.5	ENSG00000266964	FXYD1	0.0109385922542169	-2.93702065121818	0.141035624169138	0.887918869550934	0.999238738616365	Exon	Hippocampus
e267829	ENSG00000136527.17	ENSG00000136527	TRA2B	0.0085023539590608	-1.07408948450723	0.141032927031929	0.887920998756719	0.999238738616365	Exon	Hippocampus
e206411	ENSG00000131373.14	ENSG00000131373	HACL1	-0.0057520955865562	-0.879605443387559	-0.141030061225646	0.887923261116119	0.999238738616365	Exon	Hippocampus
e982429	ENSG00000185624.14	ENSG00000185624	P4HB	-0.0097807317811765	-2.32183577005574	-0.141027938034433	0.887924937231954	0.999238738616365	Exon	Hippocampus
e960957	ENSG00000153933.9	ENSG00000153933	DGKE	-0.0050410640890871	0.454114513584678	-0.141015085337843	0.88793508357721	0.999238738616365	Exon	Hippocampus
e734499	ENSG00000111231.8	ENSG00000111231	GPN3	-0.0078479287084778	-1.55775717682551	-0.141013647423744	0.887936218715469	0.999238738616365	Exon	Hippocampus
e292731	ENSG00000132466.17	ENSG00000132466	ANKRD17	-0.0050724746620319	-0.488507320518634	-0.14101345541339	0.887936370294986	0.999238738616365	Exon	Hippocampus
e948718	ENSG00000266967.6	ENSG00000266967	AARSD1	0.0055942838662272	-0.539327469639592	0.141008000544914	0.887940676555768	0.999238738616365	Exon	Hippocampus
e564218	ENSG00000107281.9	ENSG00000107281	NPDC1	-0.0126935839177811	-2.33246816703281	-0.141004311543134	0.88794358878253	0.999238738616365	Exon	Hippocampus
e139067	ENSG00000132305.20	ENSG00000132305	IMMT	0.0072149439272143	-1.14511588376681	0.141001728546152	0.887945627891406	0.999238738616365	Exon	Hippocampus
e709744	ENSG00000123360.11	ENSG00000123360	PDE1B	0.0104880368091553	-0.17572369228145	0.141001389528402	0.887945895524025	0.999238738616365	Exon	Hippocampus
e1108914	ENSG00000236830.6	ENSG00000236830	CBR3-AS1	-0.010046334961773	-3.10620519320836	-0.140995351608965	0.887950662073616	0.999238738616365	Exon	Hippocampus
e116459	ENSG00000138028.14	ENSG00000138028	CGREF1	-0.0083344895193247	1.04845634025907	-0.140994888152523	0.887951027942878	0.999238738616365	Exon	Hippocampus
e636815	ENSG00000167985.6	ENSG00000167985	SDHAF2	-0.0043897720104489	-0.0915376442538537	-0.140993031556269	0.887952493607289	0.999238738616365	Exon	Hippocampus
e555316	ENSG00000106976.20	ENSG00000106976	DNM1	0.0115209515449257	2.42087717121812	0.140990919968312	0.887954160571864	0.999238738616365	Exon	Hippocampus
e555338	ENSG00000106976.20	ENSG00000106976	DNM1	0.0115209515449257	2.42087717121812	0.140990919968312	0.887954160571864	0.999238738616365	Exon	Hippocampus
e1166506	ENSG00000126016.14	ENSG00000126016	AMOT	-0.0062641179264658	0.281602430690596	-0.140990176773443	0.887954747277128	0.999238738616365	Exon	Hippocampus
e279341	ENSG00000109519.12	ENSG00000109519	GRPEL1	-0.0040103812420239	0.533314264991032	-0.140982990901666	0.887960420070813	0.999238738616365	Exon	Hippocampus
e1101696	ENSG00000258366.7	ENSG00000258366	RTEL1	0.0091156020858931	-2.52394935834835	0.140982085284187	0.887961134999247	0.999238738616365	Exon	Hippocampus
e516498	ENSG00000129295.8	ENSG00000129295	LRRC6	-0.006178946205406	0.507580221114906	-0.140980037153551	0.887962751870793	0.999238738616365	Exon	Hippocampus
e947687	ENSG00000141699.10	ENSG00000141699	FAM134C	-0.0071940797734945	-0.929794628302956	-0.14097630618852	0.887965697236461	0.999238738616365	Exon	Hippocampus
e157073	ENSG00000115947.13	ENSG00000115947	ORC4	-0.0054787701882705	-0.642726779845068	-0.140974920115079	0.887966791455939	0.999238738616365	Exon	Hippocampus
e157134	ENSG00000115947.13	ENSG00000115947	ORC4	-0.0054787701882705	-0.642726779845068	-0.140974920115079	0.887966791455939	0.999238738616365	Exon	Hippocampus
e548491	ENSG00000148229.12	ENSG00000148229	POLE3	-0.0065229475424891	-1.31732040210221	-0.140961770048482	0.887977172632974	0.999238738616365	Exon	Hippocampus
e153699	ENSG00000178171.10	ENSG00000178171	AMER3	-0.0105412806903807	-0.434914567218835	-0.140958250801886	0.887979950867191	0.999238738616365	Exon	Hippocampus
e1140379	ENSG00000100425.18	ENSG00000100425	BRD1	-0.0063866737001964	-1.07608597952016	-0.140957903783307	0.887980224817631	0.999238738616365	Exon	Hippocampus
e1091138	ENSG00000174365.19	ENSG00000174365	SNHG11	-0.0083519115383514	-2.54805195818497	-0.140935742011321	0.887997720240678	0.999238738616365	Exon	Hippocampus
e782356	ENSG00000100523.14	ENSG00000100523	DDHD1	0.0050475231036904	0.577912435881266	0.140923918933515	0.888007053891649	0.999238738616365	Exon	Hippocampus
e999711	ENSG00000134046.11	ENSG00000134046	MBD2	0.0046304811684428	0.299287739082943	0.140922976087891	0.888007798215594	0.999238738616365	Exon	Hippocampus
e1172054	ENSG00000225660.1	ENSG00000225660		0.0136132963933248	-2.21244861433626	0.14091801937315	0.888011711266589	0.999238738616365	Exon	Hippocampus
e331426	ENSG00000164181.13	ENSG00000164181	ELOVL7	-0.0111647720214359	-0.255674568417566	-0.140915259815749	0.88801388978508	0.999238738616365	Exon	Hippocampus
e986421	ENSG00000101574.14	ENSG00000101574	METTL4	-0.0108894139004309	-3.03779816141863	-0.140915173203795	0.888013958160458	0.999238738616365	Exon	Hippocampus
e475788	ENSG00000198420.9	ENSG00000198420	TCAF1	0.006767040700804	-1.08786387577738	0.14091494408538	0.888014139036861	0.999238738616365	Exon	Hippocampus
e791474	ENSG00000100767.15	ENSG00000100767	PAPLN	0.012444807184633	-2.63700574448103	0.14091025466585	0.888017841077263	0.999238738616365	Exon	Hippocampus
e716058	ENSG00000240771.6	ENSG00000240771	ARHGEF25	0.0100274819351194	0.4424158349784	0.140910147476503	0.888017925697423	0.999238738616365	Exon	Hippocampus
e583622	ENSG00000204130.12	ENSG00000204130	RUFY2	0.0096577213266361	-2.4194672983197	0.140909348896793	0.888018556132709	0.999238738616365	Exon	Hippocampus
e583649	ENSG00000204130.12	ENSG00000204130	RUFY2	0.0096577213266361	-2.4194672983197	0.140909348896793	0.888018556132709	0.999238738616365	Exon	Hippocampus
e583686	ENSG00000204130.12	ENSG00000204130	RUFY2	0.0096577213266361	-2.4194672983197	0.140909348896793	0.888018556132709	0.999238738616365	Exon	Hippocampus
e331091	ENSG00000152932.7	ENSG00000152932	RAB3C	0.010305431461717	1.96940463662145	0.140902299515742	0.888024121239067	0.999238738616365	Exon	Hippocampus
e912434	ENSG00000174231.16	ENSG00000174231	PRPF8	-0.007109015397164	-1.44214655860413	-0.14089849704414	0.888027123087734	0.999238738616365	Exon	Hippocampus
e381999	ENSG00000265236.1	ENSG00000265236	SNORD84	0.0095337818454249	-2.74855824203142	0.140897956470105	0.888027549842254	0.999238738616365	Exon	Hippocampus
e476802	ENSG00000133624.13	ENSG00000133624	ZNF767P	0.0032452859794694	1.97159441265908	0.140896038593079	0.888029063904675	0.999238738616365	Exon	Hippocampus
e297122	ENSG00000163625.15	ENSG00000163625	WDFY3	0.0035785368342265	1.71741923251012	0.140895881731718	0.888029187738437	0.999238738616365	Exon	Hippocampus
e351663	ENSG00000145832.12	ENSG00000145832	SLC25A48	0.0140449915433794	-3.16038277499108	0.140892009702259	0.888032244502111	0.999238738616365	Exon	Hippocampus
e308101	ENSG00000151466.11	ENSG00000151466	SCLT1	-0.0073677243178899	-1.52700600018372	-0.140888388236536	0.888035103460403	0.999238738616365	Exon	Hippocampus
e372617	ENSG00000250903.8	ENSG00000250903	GMDS-AS1	0.0071974248047292	-1.76643239299936	0.140888048715866	0.888035371494337	0.999238738616365	Exon	Hippocampus
e105077	ENSG00000086619.13	ENSG00000086619	ERO1B	-0.0059343415520937	-0.899852743724956	-0.140884781399327	0.8880379508717	0.999238738616365	Exon	Hippocampus
e733291	ENSG00000151148.13	ENSG00000151148	UBE3B	-0.0050254846603086	-0.791427632628232	-0.140879757327128	0.888041917119087	0.999238738616365	Exon	Hippocampus
e887884	ENSG00000087245.12	ENSG00000087245	MMP2	-0.0127318268442539	-2.25776881419339	-0.140877540562144	0.888043667142271	0.999238738616365	Exon	Hippocampus
e803923	ENSG00000140153.17	ENSG00000140153	WDR20	0.0053767094809072	0.0956772475559974	0.140874678797241	0.888045926360888	0.999238738616365	Exon	Hippocampus
e1099105	ENSG00000087460.23	ENSG00000087460	GNAS	0.0045558857174148	4.51619988792379	0.140874473114076	0.888046088737377	0.999238738616365	Exon	Hippocampus
e528124	ENSG00000155158.20	ENSG00000155158	TTC39B	-0.0082513714920801	-1.39714518434601	-0.140874440688544	0.8880461143357	0.999238738616365	Exon	Hippocampus
e741864	ENSG00000130779.19	ENSG00000130779	CLIP1	-0.0046483364664244	0.208450926076166	-0.140870047816517	0.888049582287827	0.999238738616365	Exon	Hippocampus
e850314	ENSG00000140553.16	ENSG00000140553	UNC45A	0.0047137460568022	0.0171421964675636	0.140869038410052	0.888050379163906	0.999238738616365	Exon	Hippocampus
e130700	ENSG00000115946.7	ENSG00000115946	PNO1	-0.0113413913395048	-1.13345856419537	-0.140867035020754	0.888051960740211	0.999238738616365	Exon	Hippocampus
e97680	ENSG00000152104.11	ENSG00000152104	PTPN14	0.0081158101323489	-1.78453170709171	0.140862658260906	0.888055415976191	0.999238738616365	Exon	Hippocampus
e753300	ENSG00000133107.14	ENSG00000133107	TRPC4	0.0117726945590697	-1.68943316194221	0.140861053210885	0.888056683084537	0.999238738616365	Exon	Hippocampus
e355327	ENSG00000113141.16	ENSG00000113141	IK	0.0047967538636445	1.11843592407097	0.140860764777824	0.888056910788335	0.999238738616365	Exon	Hippocampus
e526245	ENSG00000099219.13	ENSG00000099219	ERMP1	0.0072972139369953	0.467748007400463	0.140859962634972	0.888057544040946	0.999238738616365	Exon	Hippocampus
e71020	ENSG00000169241.17	ENSG00000169241	SLC50A1	-0.0090382667701498	-2.55065781011981	-0.140858267667298	0.88805888213539	0.999238738616365	Exon	Hippocampus
e908209	ENSG00000103335.20	ENSG00000103335	PIEZO1	-0.0124792760020465	-3.07650891015941	-0.140846131555179	0.888068463014309	0.999238738616365	Exon	Hippocampus
e386501	ENSG00000204252.13	ENSG00000204252	HLA-DOA	-0.0161226139102079	-3.31286260803582	-0.140841818214022	0.888071868194399	0.999238738616365	Exon	Hippocampus
e719749	ENSG00000135679.22	ENSG00000135679	MDM2	0.0066992691326119	0.0994548519645674	0.140839056517623	0.888074048424979	0.999238738616365	Exon	Hippocampus
e743728	ENSG00000111364.15	ENSG00000111364	DDX55	0.0064092641168166	-1.50756059544792	0.140837580615027	0.888075213581633	0.999238738616365	Exon	Hippocampus
e1023791	ENSG00000183401.11	ENSG00000183401	CCDC159	0.0064754032153955	-0.255465228364244	0.14083020829912	0.888081033686783	0.999238738616365	Exon	Hippocampus
e676135	ENSG00000149571.11	ENSG00000149571	KIRREL3	-0.0088978046892902	-1.01393330735865	-0.140829560757282	0.888081544891642	0.999238738616365	Exon	Hippocampus
e131164	ENSG00000115977.18	ENSG00000115977	AAK1	0.0084401927874278	1.35572931785948	0.140828090739043	0.888082705404425	0.999238738616365	Exon	Hippocampus
e300755	ENSG00000109270.12	ENSG00000109270	LAMTOR3	-0.0062662203431459	-0.365440747082952	-0.140820110245206	0.888089005646859	0.999238738616365	Exon	Hippocampus
e375759	ENSG00000124788.17	ENSG00000124788	ATXN1	0.0063176431277638	-1.06712939071024	0.140818265983443	0.888090461609926	0.999238738616365	Exon	Hippocampus
e554280	ENSG00000136877.14	ENSG00000136877	FPGS	-0.0101983119065158	-2.43989969185142	-0.140814325591494	0.888093572376305	0.999238738616365	Exon	Hippocampus
e165017	ENSG00000081479.12	ENSG00000081479	LRP2	0.0151093719893305	-1.87682064787922	0.140812532604061	0.888094987861707	0.999238738616365	Exon	Hippocampus
e786870	ENSG00000054654.15	ENSG00000054654	SYNE2	0.0121844337730716	0.368584798017692	0.140793989176502	0.88810962711027	0.999238738616365	Exon	Hippocampus
e1176406	ENSG00000147403.16	ENSG00000147403	RPL10	-0.0079349401823119	-1.75472290737797	-0.140792250399702	0.888110999802677	0.999238738616365	Exon	Hippocampus
e981764	ENSG00000185504.16	ENSG00000185504	FAAP100	-0.0094553389735779	-2.76577229488789	-0.14078817810189	0.88811421471478	0.999238738616365	Exon	Hippocampus
e486997	ENSG00000104613.11	ENSG00000104613	INTS10	0.0047241034037966	-0.106039770245206	0.140784162975798	0.888117384493964	0.999238738616365	Exon	Hippocampus
e335590	ENSG00000145741.15	ENSG00000145741	BTF3	-0.0040634977809465	2.80451912374894	-0.140779876355017	0.888120768609175	0.999238738616365	Exon	Hippocampus
e234951	ENSG00000121440.14	ENSG00000121440	PDZRN3	-0.009703801617016	-0.862649977760908	-0.140774809917292	0.888124768361233	0.999238738616365	Exon	Hippocampus
e443225	ENSG00000196715.5	ENSG00000196715	VKORC1L1	0.0092227557939251	-1.54256017408053	0.140770736502522	0.888127984163046	0.999238738616365	Exon	Hippocampus
e443228	ENSG00000196715.5	ENSG00000196715	VKORC1L1	0.0092227557939251	-1.54256017408053	0.140770736502522	0.888127984163046	0.999238738616365	Exon	Hippocampus
e1047633	ENSG00000178982.9	ENSG00000178982	EIF3K	-0.0056678969112955	1.40004107996912	-0.140768481215291	0.888129764624995	0.999238738616365	Exon	Hippocampus
e1047648	ENSG00000178982.9	ENSG00000178982	EIF3K	-0.0056678969112955	1.40004107996912	-0.140768481215291	0.888129764624995	0.999238738616365	Exon	Hippocampus
e426017	ENSG00000106012.17	ENSG00000106012	IQCE	0.0076991995392154	-1.84099651246333	0.140761623656246	0.888135178405835	0.999238738616365	Exon	Hippocampus
e1014099	ENSG00000130254.11	ENSG00000130254	SAFB2	0.0063858127158669	-0.689130068338309	0.140758346868825	0.88813776530615	0.999238738616365	Exon	Hippocampus
e760255	ENSG00000234377.7	ENSG00000234377	RNF219-AS1	-0.0104011086128687	-1.11608408521655	-0.140755003692771	0.888140404619023	0.999238738616365	Exon	Hippocampus
e258578	ENSG00000151967.18	ENSG00000151967	SCHIP1	-0.0066134834228026	1.41527557962727	-0.140752786803323	0.888142154771291	0.999238738616365	Exon	Hippocampus
e857302	ENSG00000007516.13	ENSG00000007516	BAIAP3	0.0110602402125548	0.928584535879977	0.140751336496034	0.888143299735579	0.999238738616365	Exon	Hippocampus
e752320	ENSG00000133083.14	ENSG00000133083	DCLK1	-0.0088903186003297	2.78221957737998	-0.140749956031561	0.888144389561749	0.999238738616365	Exon	Hippocampus
e168736	ENSG00000115966.16	ENSG00000115966	ATF2	-0.0074435603554008	-1.92236595980303	-0.140748408231643	0.88814561149338	0.999238738616365	Exon	Hippocampus
e374681	ENSG00000137210.13	ENSG00000137210	TMEM14B	0.0060214054548611	0.239856668105165	0.140747971942599	0.888145955927729	0.999238738616365	Exon	Hippocampus
e907273	ENSG00000154118.12	ENSG00000154118	JPH3	-0.0089035215969627	1.77643176254811	-0.140747449898138	0.888146368062893	0.999238738616365	Exon	Hippocampus
e1168074	ENSG00000125676.19	ENSG00000125676	THOC2	-0.0054577194416999	-0.320522544241313	-0.140744152124534	0.88814897153622	0.999238738616365	Exon	Hippocampus
e54107	ENSG00000116299.16	ENSG00000116299	KIAA1324	0.0100648970533204	-0.866006633729369	0.14074117592673	0.88815132113809	0.999238738616365	Exon	Hippocampus
e934979	ENSG00000179761.11	ENSG00000179761	PIPOX	0.0087578364270092	-2.89279183177899	0.140739911194918	0.888152319598984	0.999238738616365	Exon	Hippocampus
e1056386	ENSG00000130204.12	ENSG00000130204	TOMM40	0.0076282560149231	-1.56990139285348	0.140739380860996	0.888152738278853	0.999238738616365	Exon	Hippocampus
e691649	ENSG00000111711.9	ENSG00000111711	GOLT1B	-0.0049053659254546	1.63115281132604	-0.140734095800439	0.888156910648894	0.999238738616365	Exon	Hippocampus
e533587	ENSG00000122705.16	ENSG00000122705	CLTA	0.011212245180452	-3.01952718545256	0.140733757704324	0.88815717756403	0.999238738616365	Exon	Hippocampus
e977900	ENSG00000141524.15	ENSG00000141524	TMC6	0.0116784828785594	-1.74229499410255	0.140731744074591	0.888158767255011	0.999238738616365	Exon	Hippocampus
e703450	ENSG00000161800.12	ENSG00000161800	RACGAP1	-0.0081264675822135	-2.23779627138698	-0.140731008015699	0.888159348348143	0.999238738616365	Exon	Hippocampus
e309940	ENSG00000164161.9	ENSG00000164161	HHIP	-0.0122741644412576	-0.0600620234915028	-0.140729049784542	0.888160894304459	0.999238738616365	Exon	Hippocampus
e417643	ENSG00000228408.6	ENSG00000228408		0.016274349065155	0.347824831731094	0.140728605937108	0.888161244706841	0.999238738616365	Exon	Hippocampus
e749654	ENSG00000139505.11	ENSG00000139505	MTMR6	0.0060860028254534	0.270170765486793	0.140723693521488	0.888165122892561	0.999238738616365	Exon	Hippocampus
e890280	ENSG00000125170.10	ENSG00000125170	DOK4	-0.0073847934564632	-1.05294995183112	-0.140718831618876	0.88816896120262	0.999238738616365	Exon	Hippocampus
e972673	ENSG00000125450.10	ENSG00000125450	NUP85	0.0062809362431936	-1.49990043400325	0.140717230287873	0.888170225400649	0.999238738616365	Exon	Hippocampus
e977902	ENSG00000141524.15	ENSG00000141524	TMC6	0.0107108007340059	1.30729109752076	0.140715902049519	0.888171274001253	0.999238738616365	Exon	Hippocampus
e772144	ENSG00000186648.14	ENSG00000186648	CARMIL3	-0.0097443535214892	-1.6844683474997	-0.140707904652015	0.888177587688356	0.999238738616365	Exon	Hippocampus
e490022	ENSG00000147459.17	ENSG00000147459	DOCK5	-0.0107102354532495	0.256875171980182	-0.14070384264958	0.888180794510849	0.999238738616365	Exon	Hippocampus
e488587	ENSG00000120896.13	ENSG00000120896	SORBS3	-0.0088199388245852	-2.11495571093575	-0.140703239212738	0.888181270905314	0.999238738616365	Exon	Hippocampus
e114587	ENSG00000138092.10	ENSG00000138092	CENPO	0.004837645290469	1.27433876567386	0.140701487029998	0.888182654198874	0.999238738616365	Exon	Hippocampus
e875700	ENSG00000279202.1	ENSG00000279202		0.0104820674084027	-1.668560853505	0.140690247688753	0.888191527315956	0.999238738616365	Exon	Hippocampus
e675692	ENSG00000182934.11	ENSG00000182934	SRPRA	-0.0058373190673402	-0.450791253394572	-0.140690091647243	0.888191650506067	0.999238738616365	Exon	Hippocampus
e953794	ENSG00000262879.5	ENSG00000262879		0.0053563239335074	0.581027378665331	0.14066892940982	0.888208357485555	0.999238738616365	Exon	Hippocampus
e523804	ENSG00000147789.15	ENSG00000147789	ZNF7	0.0062383322827082	-1.39446462635283	0.140662060017236	0.8882137806847	0.999238738616365	Exon	Hippocampus
e894370	ENSG00000125149.11	ENSG00000125149	C16orf70	0.0069930292584765	-1.18974041488587	0.140661406203481	0.888214296853201	0.999238738616365	Exon	Hippocampus
e792945	ENSG00000119655.9	ENSG00000119655	NPC2	0.0159833600265328	0.139763399284307	0.140659067107976	0.888216143507035	0.999238738616365	Exon	Hippocampus
e299127	ENSG00000184305.14	ENSG00000184305	CCSER1	0.0116257838041005	-2.30469565921106	0.140658221988883	0.888216810706284	0.999238738616365	Exon	Hippocampus
e152622	ENSG00000244563.1	ENSG00000244563		0.0042805267132795	0.159066146305789	0.140655897385373	0.888218645919894	0.999238738616365	Exon	Hippocampus
e231266	ENSG00000136068.14	ENSG00000136068	FLNB	-0.0068241981710927	-0.752320833920557	-0.140654125219304	0.888220044999011	0.999238738616365	Exon	Hippocampus
e1138294	ENSG00000186732.13	ENSG00000186732	MPPED1	0.0127795553352991	-1.34403334718386	0.140645367262243	0.888226959183948	0.999238738616365	Exon	Hippocampus
e852451	ENSG00000189419.6	ENSG00000189419	SPATA41	-0.0098046992715243	-2.64468941756814	-0.140637918118289	0.888232840100858	0.999238738616365	Exon	Hippocampus
e670885	ENSG00000186166.8	ENSG00000186166	CCDC84	-0.006410068010249	-0.96265615651795	-0.140632917506997	0.888236787964599	0.999238738616365	Exon	Hippocampus
e843427	ENSG00000041357.15	ENSG00000041357	PSMA4	-0.0068876954718448	-0.691438923544335	-0.140632413191177	0.888237186110105	0.999238738616365	Exon	Hippocampus
e209834	ENSG00000144645.13	ENSG00000144645	OSBPL10	-0.0109198993683196	-2.63217262336562	-0.140632107105841	0.88823742775731	0.999238738616365	Exon	Hippocampus
e1064709	ENSG00000169169.14	ENSG00000169169	CPT1C	0.0069944400589328	-0.946709030420813	0.140628669997303	0.888240141274718	0.999238738616365	Exon	Hippocampus
e931381	ENSG00000180638.17	ENSG00000180638	SLC47A2	-0.0321736944266417	-3.46252830962299	-0.140628504204914	0.888240272163994	0.999238738616365	Exon	Hippocampus
e629505	ENSG00000110497.14	ENSG00000110497	AMBRA1	0.0053461978266654	-0.715966378947517	0.140623221240405	0.888244442944507	0.999238738616365	Exon	Hippocampus
e974165	ENSG00000266714.6	ENSG00000266714	MYO15B	-0.0111531703010151	-2.44085256119191	-0.14062185030404	0.888245525268144	0.999238738616365	Exon	Hippocampus
e825609	ENSG00000092439.13	ENSG00000092439	TRPM7	0.0075730526139597	0.15416326373978	0.140619593936761	0.888247306620164	0.999238738616365	Exon	Hippocampus
e1007910	ENSG00000064932.15	ENSG00000064932	SBNO2	-0.0127176518294608	-2.60637686229603	-0.140610245192096	0.888254687253172	0.999238738616365	Exon	Hippocampus
e683557	ENSG00000111642.14	ENSG00000111642	CHD4	-0.0041679705028651	1.93164942061489	-0.140608791199287	0.888255835150122	0.999238738616365	Exon	Hippocampus
e706275	ENSG00000186081.11	ENSG00000186081	KRT5	-0.0416092585957395	-4.17985783816932	-0.140607289782368	0.888257020487664	0.999238738616365	Exon	Hippocampus
e533115	ENSG00000107175.11	ENSG00000107175	CREB3	-0.0047529285316781	0.0588367761885616	-0.140601831471906	0.888261329712768	0.999238738616365	Exon	Hippocampus
e144609	ENSG00000144218.18	ENSG00000144218	AFF3	0.0082711710388569	-0.420361019276679	0.140600368642171	0.888262484587657	0.999238738616365	Exon	Hippocampus
e58016	ENSG00000163349.21	ENSG00000163349	HIPK1	0.0063481805276593	-1.08591360295197	0.140594793668545	0.888266885920287	0.999238738616365	Exon	Hippocampus
e793207	ENSG00000119682.16	ENSG00000119682	AREL1	0.0049345608039807	0.28288449879772	0.140594038578029	0.888267482049745	0.999238738616365	Exon	Hippocampus
e676084	ENSG00000149571.11	ENSG00000149571	KIRREL3	-0.0080998024521507	-0.745162566470926	-0.140593123892338	0.888268204176614	0.999238738616365	Exon	Hippocampus
e767277	ENSG00000129538.13	ENSG00000129538	RNASE1	-0.0115390239224987	0.249985104162606	-0.140580454074257	0.888278206765382	0.999238738616365	Exon	Hippocampus
e522064	ENSG00000179091.4	ENSG00000179091	CYC1	-0.0043186005081054	0.787649512939475	-0.140574832977457	0.888282644523827	0.999238738616365	Exon	Hippocampus
e264270	ENSG00000053524.11	ENSG00000053524	MCF2L2	0.0082191551957508	-0.870591570871974	0.140568813613241	0.88828739671139	0.999238738616365	Exon	Hippocampus
e80661	ENSG00000143194.12	ENSG00000143194	MAEL	0.0135449032671765	-3.2272825599197	0.140568281110324	0.888287817113747	0.999238738616365	Exon	Hippocampus
e948700	ENSG00000266967.6	ENSG00000266967	AARSD1	-0.005881650467504	-0.938137389705045	-0.140565451213721	0.888290051271435	0.999238738616365	Exon	Hippocampus
e622396	ENSG00000110768.11	ENSG00000110768	GTF2H1	0.005296115806611	-0.265669961662096	0.140565211528512	0.888290240499079	0.999238738616365	Exon	Hippocampus
e631366	ENSG00000110514.19	ENSG00000110514	MADD	0.0067734077694512	0.0192843416724137	0.140560888234899	0.888293653671434	0.999238738616365	Exon	Hippocampus
e860968	ENSG00000162066.14	ENSG00000162066	AMDHD2	0.0098409767209999	-2.59132516437041	0.140557297532469	0.888296488476146	0.999238738616365	Exon	Hippocampus
e35308	ENSG00000159658.10	ENSG00000159658	EFCAB14	0.005072549932357	1.7355930378379	0.140555967372817	0.888297538617235	0.999238738616365	Exon	Hippocampus
e264475	ENSG00000172578.11	ENSG00000172578	KLHL6	-0.0150330191978779	-1.60715664833236	-0.140554413276964	0.888298765552843	0.999238738616365	Exon	Hippocampus
e925802	ENSG00000175106.16	ENSG00000175106	TVP23C	-0.007877089238899	-1.71400368081167	-0.140551773947293	0.888300849265058	0.999238738616365	Exon	Hippocampus
e724232	ENSG00000257875.1	ENSG00000257875		-0.0070097020442082	-1.57545207838351	-0.140551055481932	0.888301416483099	0.999238738616365	Exon	Hippocampus
e674711	ENSG00000150433.9	ENSG00000150433	TMEM218	0.0126974693074429	-2.96874894834089	0.140550587613143	0.88830178585879	0.999238738616365	Exon	Hippocampus
e1089571	ENSG00000025293.16	ENSG00000025293	PHF20	-0.0038288410309312	0.54240676986348	-0.140539482545996	0.888310553157016	0.999238738616365	Exon	Hippocampus
e586812	ENSG00000138279.15	ENSG00000138279	ANXA7	-0.0065463919882671	0.347493672180537	-0.140534588515349	0.888314416931454	0.999238738616365	Exon	Hippocampus
e755905	ENSG00000136161.12	ENSG00000136161	RCBTB2	0.0084089043288097	-1.42358641987419	0.140530021143707	0.888318022815201	0.999238738616365	Exon	Hippocampus
e1096567	ENSG00000244687.11	ENSG00000244687	UBE2V1	0.0037690432919458	2.15163695056913	0.140522747733151	0.888323765088183	0.999238738616365	Exon	Hippocampus
e186614	ENSG00000135912.10	ENSG00000135912	TTLL4	0.0088102027039351	-2.10054666247187	0.140522234232394	0.888324170491277	0.999238738616365	Exon	Hippocampus
e937938	ENSG00000141314.12	ENSG00000141314	RHBDL3	0.0090396098736954	-0.983126186013959	0.140521203606529	0.888324984158937	0.999238738616365	Exon	Hippocampus
e586098	ENSG00000168209.4	ENSG00000168209	DDIT4	-0.0115351329108686	2.98625571203046	-0.140519026063179	0.888326703305587	0.999238738616365	Exon	Hippocampus
e918654	ENSG00000132535.18	ENSG00000132535	DLG4	-0.0074668109703408	2.38418518158386	-0.140516674799528	0.888328559603107	0.999238738616365	Exon	Hippocampus
e12091	ENSG00000080947.14	ENSG00000080947	CROCCP3	0.0081222189152382	-1.72722050877556	0.140512885244766	0.888331551417379	0.999238738616365	Exon	Hippocampus
e430325	ENSG00000071189.21	ENSG00000071189	SNX13	-0.0038069053311323	0.717497663991452	-0.140510992504211	0.88833304571706	0.999238738616365	Exon	Hippocampus
e219002	ENSG00000164050.12	ENSG00000164050	PLXNB1	-0.0071170077593234	0.217299100213064	-0.140508336470052	0.888335142630055	0.999238738616365	Exon	Hippocampus
e482180	ENSG00000183117.18	ENSG00000183117	CSMD1	0.0083706828426475	0.316960587553239	0.140503737348769	0.888338773593192	0.999238738616365	Exon	Hippocampus
e1162119	ENSG00000147202.17	ENSG00000147202	DIAPH2	-0.0082153484880064	-0.382417763240612	-0.140501219636395	0.888340761304503	0.999238738616365	Exon	Hippocampus
e113878	ENSG00000119778.14	ENSG00000119778	ATAD2B	0.0095995109919356	-2.52472570373055	0.140498579688357	0.888342845520531	0.999238738616365	Exon	Hippocampus
e702597	ENSG00000135519.6	ENSG00000135519	KCNH3	-0.0138394894949476	-1.86494838698554	-0.140495472352606	0.888345298736089	0.999238738616365	Exon	Hippocampus
e402378	ENSG00000065609.14	ENSG00000065609	SNAP91	0.0095942007549387	-0.229160512015338	0.140491660784906	0.888348307938341	0.999238738616365	Exon	Hippocampus
e729560	ENSG00000111666.10	ENSG00000111666	CHPT1	0.0084086653755589	-0.194077209931769	0.140487243632727	0.888351795246722	0.999238738616365	Exon	Hippocampus
e742505	ENSG00000130783.13	ENSG00000130783	CCDC62	0.0070296883634163	-0.611454858898188	0.140486202449889	0.888352617253047	0.999238738616365	Exon	Hippocampus
e311444	ENSG00000109686.17	ENSG00000109686	SH3D19	-0.0132578723649608	-0.436017661053397	-0.14047358833205	0.888362576017495	0.999238738616365	Exon	Hippocampus
e347959	ENSG00000145794.16	ENSG00000145794	MEGF10	-0.007208577962997	-0.194704086744288	-0.140473140247185	0.888362929777922	0.999238738616365	Exon	Hippocampus
e631990	ENSG00000172247.3	ENSG00000172247	C1QTNF4	-0.0109001905712433	0.289191320462566	-0.140473052203756	0.888362999287707	0.999238738616365	Exon	Hippocampus
e803360	ENSG00000200089.1	ENSG00000200089	SNORD114-31	0.0110518017608539	-1.94784438420317	0.140471028906682	0.888364596669427	0.999238738616365	Exon	Hippocampus
e326141	ENSG00000079215.13	ENSG00000079215	SLC1A3	-0.011495327716496	-2.03595462917067	-0.140467489753417	0.888367390812226	0.999238738616365	Exon	Hippocampus
e479372	ENSG00000055609.17	ENSG00000055609	KMT2C	-0.004101046600739	1.3561646010068	-0.140454544298022	0.888377611192705	0.999238738616365	Exon	Hippocampus
e103535	ENSG00000010072.15	ENSG00000010072	SPRTN	0.0057276679426157	-0.394483968281523	0.140454389351829	0.888377733522161	0.999238738616365	Exon	Hippocampus
e896312	ENSG00000141084.10	ENSG00000141084	RANBP10	0.0074236300148697	-1.89647728910878	0.140452861360897	0.888378939865581	0.999238738616365	Exon	Hippocampus
e47643	ENSG00000153904.18	ENSG00000153904	DDAH1	-0.01649455306241	-2.00384118921512	-0.140447691143284	0.888383021735974	0.999238738616365	Exon	Hippocampus
e165524	ENSG00000144357.16	ENSG00000144357	UBR3	0.0048253928034433	0.991110661575842	0.140447217275886	0.888383395852929	0.999238738616365	Exon	Hippocampus
e56983	ENSG00000155363.18	ENSG00000155363	MOV10	0.0083705882245119	-1.97452411701296	0.140440694758674	0.888388545364146	0.999238738616365	Exon	Hippocampus
e982017	ENSG00000214087.8	ENSG00000214087	ARL16	0.0042291157148306	1.12456180562661	0.140440667008227	0.888388567273066	0.999238738616365	Exon	Hippocampus
e793666	ENSG00000119718.10	ENSG00000119718	EIF2B2	0.0047452091126454	-0.31246894749298	0.140433816448489	0.888393975778159	0.999238738616365	Exon	Hippocampus
e769515	ENSG00000129562.10	ENSG00000129562	DAD1	0.0086179858870344	-0.544793727038116	0.140426458690143	0.888399784721489	0.999238738616365	Exon	Hippocampus
e1011709	ENSG00000064961.18	ENSG00000064961	HMG20B	-0.0127727328695043	-3.1966926452982	-0.140419292792557	0.888405442196713	0.999238738616365	Exon	Hippocampus
e371231	ENSG00000113269.13	ENSG00000113269	RNF130	-0.0055998438895817	2.42810739840741	-0.140418390383457	0.888406154648987	0.999238738616365	Exon	Hippocampus
e65012	ENSG00000159208.15	ENSG00000159208	CIART	-0.010853926886926	-1.94703850786452	-0.14041805532866	0.888406419174879	0.999238738616365	Exon	Hippocampus
e1036074	ENSG00000051128.18	ENSG00000051128	HOMER3	-0.0100074896652043	-0.597882773075482	-0.140413486379842	0.888410026362992	0.999238738616365	Exon	Hippocampus
e854258	ENSG00000103126.14	ENSG00000103126	AXIN1	-0.0077161674889725	-1.44223694140773	-0.140401307587535	0.888419641538909	0.999238738616365	Exon	Hippocampus
e352825	ENSG00000094880.10	ENSG00000094880	CDC23	0.0052607724184181	0.13649448836239	0.140395098710356	0.888424543463671	0.999238738616365	Exon	Hippocampus
e640793	ENSG00000173511.9	ENSG00000173511	VEGFB	-0.0038922656887039	2.05191617127114	-0.140386626962395	0.888431231937742	0.999238738616365	Exon	Hippocampus
e801561	ENSG00000090060.17	ENSG00000090060	PAPOLA	-0.0053388744500346	-0.0254948131458772	-0.140384978678921	0.888432533264125	0.999238738616365	Exon	Hippocampus
e1026843	ENSG00000104915.14	ENSG00000104915	STX10	0.0064258548028018	-1.0951312058501	0.140376132911341	0.8884395170381	0.999238738616365	Exon	Hippocampus
e706781	ENSG00000063046.17	ENSG00000063046	EIF4B	-0.0177315218681505	-1.05057688920417	-0.140376048281833	0.888439583853526	0.999238738616365	Exon	Hippocampus
e399476	ENSG00000119900.7	ENSG00000119900	OGFRL1	0.0074110958046455	2.13610430512369	0.140375914748727	0.888439689278592	0.999238738616365	Exon	Hippocampus
e819999	ENSG00000159459.11	ENSG00000159459	UBR1	-0.0039615106499889	0.521072704166482	-0.140367939480054	0.888445985797345	0.999238738616365	Exon	Hippocampus
e182131	ENSG00000144407.9	ENSG00000144407	PTH2R	-0.017621547376539	-2.41043843464588	-0.140360377899655	0.888451955713442	0.999238738616365	Exon	Hippocampus
e393712	ENSG00000171453.17	ENSG00000171453	POLR1C	0.0082464318753242	-1.99156384707188	0.140360245824185	0.888452059987928	0.999238738616365	Exon	Hippocampus
e250125	ENSG00000144868.13	ENSG00000144868	TMEM108	0.0070081406909672	1.14863379737517	0.140359926462291	0.88845231212633	0.999238738616365	Exon	Hippocampus
e993966	ENSG00000153339.13	ENSG00000153339	TRAPPC8	0.0042368997166147	0.267541321767987	0.140359593318594	0.888452575145573	0.999238738616365	Exon	Hippocampus
e417654	ENSG00000055208.18	ENSG00000055208	TAB2	0.0161479881033835	0.272551794410023	0.140355384305292	0.88845589819162	0.999238738616365	Exon	Hippocampus
e410878	ENSG00000231842.1	ENSG00000231842		-0.0119303187284075	-3.1939441520973	-0.140352515193225	0.888458163377205	0.999238738616365	Exon	Hippocampus
e605602	ENSG00000189319.13	ENSG00000189319	FAM53B	0.0086083926215473	-1.39346136922465	0.140350368590771	0.888459858136608	0.999238738616365	Exon	Hippocampus
e129097	ENSG00000115484.14	ENSG00000115484	CCT4	-0.0073339907088953	1.1740830394288	-0.140345661493146	0.888463574428739	0.999238738616365	Exon	Hippocampus
e624584	ENSG00000169519.20	ENSG00000169519	METTL15	-0.0100619314289844	-2.5271592258527	-0.140335128750411	0.888471890124317	0.999238738616365	Exon	Hippocampus
e531271	ENSG00000164972.12	ENSG00000164972	C9orf24	0.0175297330208267	-1.69460326286048	0.140334969933708	0.888472015511633	0.999238738616365	Exon	Hippocampus
e792934	ENSG00000119655.9	ENSG00000119655	NPC2	0.0159464952739808	0.139371885901147	0.140332531879667	0.888473940379132	0.999238738616365	Exon	Hippocampus
e737892	ENSG00000123066.7	ENSG00000123066	MED13L	-0.0035322574339357	0.54671739020542	-0.140328672924155	0.888476987063581	0.999238738616365	Exon	Hippocampus
e148721	ENSG00000169629.11	ENSG00000169629	RGPD8	-0.0146244069707894	-2.22458135866155	-0.140327235416009	0.888478121991241	0.999238738616365	Exon	Hippocampus
e172580	ENSG00000115232.13	ENSG00000115232	ITGA4	0.0157979358396286	-1.96973249539671	0.140323773306534	0.888480855363687	0.999238738616365	Exon	Hippocampus
e1020813	ENSG00000130816.14	ENSG00000130816	DNMT1	0.0048231021659327	-0.252167929866612	0.140323597689595	0.888480994015174	0.999238738616365	Exon	Hippocampus
e648159	ENSG00000172932.14	ENSG00000172932	ANKRD13D	0.0101001961892487	-2.22482642095628	0.140317386617953	0.8884858977261	0.999238738616365	Exon	Hippocampus
e1160629	ENSG00000050030.13	ENSG00000050030	KIAA2022	-0.0084831568883345	-0.0972303351670541	-0.140309575319545	0.88849206484014	0.999238738616365	Exon	Hippocampus
e960933	ENSG00000153933.9	ENSG00000153933	DGKE	0.005320208165333	0.121596775783277	0.140305969587963	0.888494911610877	0.999238738616365	Exon	Hippocampus
e252580	ENSG00000184432.9	ENSG00000184432	COPB2	0.0047100845499996	0.459409565474352	0.140302035907347	0.888498017303176	0.999238738616365	Exon	Hippocampus
e223355	ENSG00000164076.16	ENSG00000164076	CAMKV	-0.0110135462991832	1.28757312074075	-0.140297433408036	0.888501651038764	0.999238738616365	Exon	Hippocampus
e882978	ENSG00000103507.13	ENSG00000103507	BCKDK	0.0074742379334989	-0.805405245453456	0.140295999600399	0.888502783049807	0.999238738616365	Exon	Hippocampus
e760939	ENSG00000134874.17	ENSG00000134874	DZIP1	-0.0056373203564997	-0.385665513608633	-0.140293708514157	0.888504591894691	0.999238738616365	Exon	Hippocampus
e261640	ENSG00000144959.9	ENSG00000144959	NCEH1	0.0073013902644266	4.28677819881376	0.140292571323221	0.888505489723181	0.999238738616365	Exon	Hippocampus
e1062181	ENSG00000087076.8	ENSG00000087076	HSD17B14	-0.0096050632201447	-0.762021455893258	-0.140291531778804	0.888506310458475	0.999238738616365	Exon	Hippocampus
e337296	ENSG00000113231.13	ENSG00000113231	PDE8B	-0.0076161835211325	0.237601264869233	-0.140276407569404	0.888518251253268	0.999238738616365	Exon	Hippocampus
e60077	ENSG00000275131.2	ENSG00000275131		-0.0047055531036715	0.846004072769709	-0.140275110900901	0.888519274994079	0.999238738616365	Exon	Hippocampus
e793832	ENSG00000119638.12	ENSG00000119638	NEK9	-0.0052022851087431	-0.585027694186712	-0.140272442021365	0.88852138211834	0.999238738616365	Exon	Hippocampus
e444109	ENSG00000183166.10	ENSG00000183166	CALN1	0.0093047164867206	0.442014600417055	0.140268158136912	0.888524764317183	0.999238738616365	Exon	Hippocampus
e1151	ENSG00000078808.16	ENSG00000078808	SDF4	-0.0049904976303234	0.284381313121585	-0.140264763669774	0.888527444307539	0.999238738616365	Exon	Hippocampus
e68764	ENSG00000143614.9	ENSG00000143614	GATAD2B	-0.0057449446271348	0.181105670521389	-0.140258694832037	0.888532235762802	0.999238738616365	Exon	Hippocampus
e695580	ENSG00000170456.15	ENSG00000170456	DENND5B	0.0038592230541982	2.2718466800876	0.140258646866499	0.888532273632464	0.999238738616365	Exon	Hippocampus
e92151	ENSG00000058668.14	ENSG00000058668	ATP2B4	0.0070675372327461	3.63680498655074	0.14025436477915	0.888535654419021	0.999238738616365	Exon	Hippocampus
e140065	ENSG00000230006.7	ENSG00000230006	ANKRD36BP2	-0.0099740303895649	-1.43475566457507	-0.140251457170316	0.888537950030723	0.999238738616365	Exon	Hippocampus
e191983	ENSG00000115053.15	ENSG00000115053	NCL	-0.0047675232715713	2.04113758754042	-0.140245926138036	0.888542316887025	0.999238738616365	Exon	Hippocampus
e12156	ENSG00000219481.10	ENSG00000219481	NBPF1	0.0140968922571762	-3.12877305886437	0.14024565067357	0.888542534371604	0.999238738616365	Exon	Hippocampus
e516397	ENSG00000184156.15	ENSG00000184156	KCNQ3	0.0078683064790319	-0.385357684820618	0.14024545613955	0.888542687960021	0.999238738616365	Exon	Hippocampus
e1165500	ENSG00000101888.11	ENSG00000101888	NXT2	-0.0076543724828514	0.790327641742457	-0.140245051196825	0.88854300767024	0.999238738616365	Exon	Hippocampus
e1165509	ENSG00000101888.11	ENSG00000101888	NXT2	-0.0076543724828514	0.790327641742457	-0.140245051196825	0.88854300767024	0.999238738616365	Exon	Hippocampus
e812697	ENSG00000198826.10	ENSG00000198826	ARHGAP11A	0.0082821837280654	-1.53528901254252	0.140240910874028	0.888546276537298	0.999238738616365	Exon	Hippocampus
e694755	ENSG00000133704.9	ENSG00000133704	IPO8	-0.0066779295606334	-0.826346024238255	-0.140237221559039	0.88854918932634	0.999238738616365	Exon	Hippocampus
e533311	ENSG00000137098.13	ENSG00000137098	SPAG8	0.0207265427003629	-1.27307740027922	0.140237132630873	0.888549259536951	0.999238738616365	Exon	Hippocampus
e473577	ENSG00000157800.17	ENSG00000157800	SLC37A3	-0.0045340116854203	0.707925583576571	-0.140233234000804	0.888552337586176	0.999238738616365	Exon	Hippocampus
e355848	ENSG00000113212.6	ENSG00000113212	PCDHB7	-0.005509302012237	0.886480855632907	-0.14022743029907	0.888556919732082	0.999238738616365	Exon	Hippocampus
e608540	ENSG00000185627.17	ENSG00000185627	PSMD13	-0.0047256216305415	0.172178460937109	-0.140225664668748	0.888558313735501	0.999238738616365	Exon	Hippocampus
e129431	ENSG00000143951.15	ENSG00000143951	WDPCP	-0.0064191656968599	-1.02744858865354	-0.140225255645821	0.888558636668019	0.999238738616365	Exon	Hippocampus
e1167656	ENSG00000233382.6	ENSG00000233382	NKAPP1	0.0091378766258037	-2.39434921575872	0.140223463898329	0.888560051291944	0.999238738616365	Exon	Hippocampus
e483285	ENSG00000104626.14	ENSG00000104626	ERI1	0.0071622724844465	-1.46156262259001	0.140212377458623	0.888568804287066	0.999238738616365	Exon	Hippocampus
e318698	ENSG00000154556.17	ENSG00000154556	SORBS2	0.0078354598267842	0.35715479285877	0.140211567587709	0.888569443699021	0.999238738616365	Exon	Hippocampus
e1145944	ENSG00000102054.17	ENSG00000102054	RBBP7	0.0053359078045292	-0.120107291614286	0.140210647452642	0.888570170167182	0.999238738616365	Exon	Hippocampus
e767284	ENSG00000129538.13	ENSG00000129538	RNASE1	-0.011514291652748	0.260626244630138	-0.140208084688012	0.888572193530306	0.999238738616365	Exon	Hippocampus
e43651	ENSG00000081985.10	ENSG00000081985	IL12RB2	0.0176414226511875	0.982938905239007	0.140204872875339	0.8885747293332	0.999238738616365	Exon	Hippocampus
e489374	ENSG00000104679.10	ENSG00000104679	R3HCC1	0.0067906401958551	-0.439776766437182	0.14020232628815	0.888576739925482	0.999238738616365	Exon	Hippocampus
e864443	ENSG00000153443.12	ENSG00000153443	UBALD1	0.0068565671719177	0.7817392012949	0.140200297057335	0.888578342052889	0.999238738616365	Exon	Hippocampus
e332913	ENSG00000153914.15	ENSG00000153914	SREK1	0.0054581519505865	2.43823747539078	0.140192223966096	0.888584715960588	0.999238738616365	Exon	Hippocampus
e17562	ENSG00000117616.17	ENSG00000117616	RSRP1	0.0065092541391565	1.08151983156208	0.140191650628898	0.888585168624939	0.999238738616365	Exon	Hippocampus
e513574	ENSG00000064313.11	ENSG00000064313	TAF2	-0.0054734776871942	-0.279849842301098	-0.140187782009184	0.88858822299989	0.999238738616365	Exon	Hippocampus
e25580	ENSG00000020129.15	ENSG00000020129	NCDN	-0.0098463523928539	4.6162731968521	-0.140180298239148	0.888594131633891	0.999238738616365	Exon	Hippocampus
e331718	ENSG00000068796.16	ENSG00000068796	KIF2A	-0.0069783267532837	0.824404176739903	-0.140172577089731	0.888600227691695	0.999238738616365	Exon	Hippocampus
e504776	ENSG00000104497.13	ENSG00000104497	SNX16	0.0092206670059024	-1.96147306567136	0.140169129592699	0.888602949586653	0.999238738616365	Exon	Hippocampus
e552212	ENSG00000173611.17	ENSG00000173611	SCAI	-0.006397752368932	-0.606870507295864	-0.140165496351067	0.888605818133577	0.999238738616365	Exon	Hippocampus
e540517	ENSG00000135049.15	ENSG00000135049	AGTPBP1	-0.0088706119517169	-1.10634144570706	-0.140160008731837	0.888610150766784	0.999238738616365	Exon	Hippocampus
e793210	ENSG00000119682.16	ENSG00000119682	AREL1	-0.0049248437009507	-0.247892425321891	-0.140157855044303	0.888611851165947	0.999238738616365	Exon	Hippocampus
e983821	ENSG00000169710.8	ENSG00000169710	FASN	-0.0076075896647505	0.379158665782171	-0.140156257901946	0.888613112156781	0.999238738616365	Exon	Hippocampus
e364796	ENSG00000040275.16	ENSG00000040275	SPDL1	-0.0087418441523381	-2.24715164425931	-0.140153812644152	0.88861504276023	0.999238738616365	Exon	Hippocampus
e712099	ENSG00000139613.11	ENSG00000139613	SMARCC2	0.0043210037905597	0.537781937426957	0.1401520277972	0.888616451950178	0.999238738616365	Exon	Hippocampus
e888491	ENSG00000087263.16	ENSG00000087263	OGFOD1	-0.0059503428220899	-0.947667911835538	-0.140150194525956	0.888617899372918	0.999238738616365	Exon	Hippocampus
e1092004	ENSG00000124177.14	ENSG00000124177	CHD6	-0.0049674320591048	-0.254377987698738	-0.140149262594726	0.888618635160774	0.999238738616365	Exon	Hippocampus
e337631	ENSG00000132842.13	ENSG00000132842	AP3B1	-0.0060379936782182	-0.293122382010205	-0.140148360006858	0.888619347781251	0.999238738616365	Exon	Hippocampus
e1053269	ENSG00000105409.16	ENSG00000105409	ATP1A3	-0.0101482787085018	2.77693789718497	-0.140138582841489	0.88862706715542	0.999238738616365	Exon	Hippocampus
e169438	ENSG00000155636.14	ENSG00000155636	RBM45	0.0064922057982481	-1.26128743135291	0.140136186993997	0.888628958752663	0.999238738616365	Exon	Hippocampus
e520783	ENSG00000181135.15	ENSG00000181135	ZNF707	0.0077260715924457	-2.13965217025868	0.140130683190623	0.88863330418162	0.999238738616365	Exon	Hippocampus
e224583	ENSG00000114383.9	ENSG00000114383	TUSC2	0.005412517027534	0.467470843922514	0.140130395606799	0.888633531238348	0.999238738616365	Exon	Hippocampus
e237748	ENSG00000154175.16	ENSG00000154175	ABI3BP	-0.0138746476911208	-2.40028266993901	-0.140126030794406	0.888636977399991	0.999238738616365	Exon	Hippocampus
e1173988	ENSG00000213397.10	ENSG00000213397	HAUS7	-0.0137088398149416	-3.1168314273579	-0.140123924255394	0.888638640581954	0.999238738616365	Exon	Hippocampus
e868853	ENSG00000183426.16	ENSG00000183426	NPIPA1	0.0215603899115406	-3.47088828880959	0.140123060279041	0.888639322719897	0.999238738616365	Exon	Hippocampus
e620082	ENSG00000133794.17	ENSG00000133794	ARNTL	-0.0089770644597143	-2.12940661085119	-0.140122813109363	0.888639517868558	0.999238738616365	Exon	Hippocampus
e1094263	ENSG00000100979.14	ENSG00000100979	PLTP	-0.0107626915165648	0.537810203884323	-0.140122483937133	0.888639777760965	0.999238738616365	Exon	Hippocampus
e37693	ENSG00000134744.13	ENSG00000134744	ZCCHC11	0.0045365496138797	0.1909542998317	0.14011380305349	0.888646631611227	0.999238738616365	Exon	Hippocampus
e527778	ENSG00000147862.15	ENSG00000147862	NFIB	0.0066620806971384	-1.49408534891128	0.140111147985319	0.888648727878718	0.999238738616365	Exon	Hippocampus
e903996	ENSG00000140876.11	ENSG00000140876	NUDT7	0.0119034214409106	-2.91021003968053	0.140111146098084	0.888648729368754	0.999238738616365	Exon	Hippocampus
e904000	ENSG00000140876.11	ENSG00000140876	NUDT7	0.0119034214409106	-2.91021003968053	0.140111146098084	0.888648729368754	0.999238738616365	Exon	Hippocampus
e904009	ENSG00000140876.11	ENSG00000140876	NUDT7	0.0119034214409106	-2.91021003968053	0.140111146098084	0.888648729368754	0.999238738616365	Exon	Hippocampus
e904012	ENSG00000140876.11	ENSG00000140876	NUDT7	0.0119034214409106	-2.91021003968053	0.140111146098084	0.888648729368754	0.999238738616365	Exon	Hippocampus
e412094	ENSG00000079819.17	ENSG00000079819	EPB41L2	-0.0068759501796454	-0.609778903802859	-0.140108373482913	0.888650918444473	0.999238738616365	Exon	Hippocampus
e881948	ENSG00000235560.3	ENSG00000235560		-0.0100930494327002	-2.43306922748474	-0.140107924268643	0.88865127311478	0.999238738616365	Exon	Hippocampus
e1166300	ENSG00000101901.11	ENSG00000101901	ALG13	0.0062888268020475	-0.647586477866815	0.140104614336854	0.888653886421862	0.999238738616365	Exon	Hippocampus
e476142	ENSG00000174469.18	ENSG00000174469	CNTNAP2	-0.0102862324208811	-1.95162013663258	-0.140102158567095	0.888655825338888	0.999238738616365	Exon	Hippocampus
e1058901	ENSG00000011485.14	ENSG00000011485	PPP5C	0.004166650753622	0.757475766088539	0.140099233996314	0.888658134391765	0.999238738616365	Exon	Hippocampus
e140965	ENSG00000174501.14	ENSG00000174501	ANKRD36C	-0.0075341074096524	-0.051339393176753	-0.140090625822107	0.88866493085764	0.999238738616365	Exon	Hippocampus
e16726	ENSG00000117305.14	ENSG00000117305	HMGCL	-0.0068113470202566	-0.657819667650878	-0.140080800435587	0.888672688366845	0.999238738616365	Exon	Hippocampus
e260822	ENSG00000163558.12	ENSG00000163558	PRKCI	0.0053836617155337	0.689382662090838	0.140074274951931	0.888677840485547	0.999238738616365	Exon	Hippocampus
e993939	ENSG00000265158.1	ENSG00000265158	LRRC37A7P	-0.018845046813385	-2.5304349492249	-0.140073999486332	0.888678057976267	0.999238738616365	Exon	Hippocampus
e489389	ENSG00000104679.10	ENSG00000104679	R3HCC1	0.0042181142855649	0.975830105635872	0.14007248081976	0.888679257022282	0.999238738616365	Exon	Hippocampus
e354312	ENSG00000131508.15	ENSG00000131508	UBE2D2	-0.0055800626460472	0.125119077151843	-0.140070930049026	0.888680481416039	0.999238738616365	Exon	Hippocampus
e989303	ENSG00000141404.15	ENSG00000141404	GNAL	0.0103525724957979	0.0998537340598065	0.140068640328145	0.888682289240139	0.999238738616365	Exon	Hippocampus
e738679	ENSG00000135090.13	ENSG00000135090	TAOK3	-0.0062588140881836	-0.940049173687597	-0.140068221104821	0.888682620233396	0.999238738616365	Exon	Hippocampus
e943617	ENSG00000141736.13	ENSG00000141736	ERBB2	-0.0131044266099116	-3.06738095109127	-0.140068191121287	0.888682643906573	0.999238738616365	Exon	Hippocampus
e418616	ENSG00000131018.22	ENSG00000131018	SYNE1	0.0059477202128053	2.05054219128049	0.14006638550629	0.888684069510662	0.999238738616365	Exon	Hippocampus
e104198	ENSG00000183780.12	ENSG00000183780	SLC35F3	-0.0116214495948163	-2.01184774938177	-0.140065814226444	0.888684520558656	0.999238738616365	Exon	Hippocampus
e852721	ENSG00000154237.12	ENSG00000154237	LRRK1	0.0110490728102668	-2.24231782392255	0.14005337824133	0.888694339268857	0.999238738616365	Exon	Hippocampus
e41418	ENSG00000132849.19	ENSG00000132849	PATJ	-0.0111999192073278	-1.84330997225309	-0.140051183857607	0.888696071824805	0.999238738616365	Exon	Hippocampus
e672738	ENSG00000181264.8	ENSG00000181264	TMEM136	-0.0052706852483048	-0.525402588569573	-0.140048794991024	0.888697957933553	0.999238738616365	Exon	Hippocampus
e671152	ENSG00000149428.18	ENSG00000149428	HYOU1	-0.0082714610220293	-1.1841352352678	-0.140045083291506	0.88870088847475	0.999238738616365	Exon	Hippocampus
e671248	ENSG00000149428.18	ENSG00000149428	HYOU1	-0.0082714610220293	-1.1841352352678	-0.140045083291506	0.88870088847475	0.999238738616365	Exon	Hippocampus
e671278	ENSG00000149428.18	ENSG00000149428	HYOU1	-0.0082714610220293	-1.1841352352678	-0.140045083291506	0.88870088847475	0.999238738616365	Exon	Hippocampus
e671363	ENSG00000149428.18	ENSG00000149428	HYOU1	-0.0082714610220293	-1.1841352352678	-0.140045083291506	0.88870088847475	0.999238738616365	Exon	Hippocampus
e211030	ENSG00000163539.16	ENSG00000163539	CLASP2	-0.0090629703305831	-2.30136995986397	-0.140042860083003	0.888702643791092	0.999238738616365	Exon	Hippocampus
e295716	ENSG00000138668.18	ENSG00000138668	HNRNPD	-0.0063533221426551	-0.345603100304236	-0.140036846907429	0.888707391448113	0.999238738616365	Exon	Hippocampus
e999740	ENSG00000101751.10	ENSG00000101751	POLI	0.0069910431993949	-0.592841485977781	0.14003441434061	0.888709312063874	0.999238738616365	Exon	Hippocampus
e1021166	ENSG00000105376.4	ENSG00000105376	ICAM5	0.0130422599208542	1.71874783268916	0.140032956106359	0.888710463402628	0.999238738616365	Exon	Hippocampus
e661627	ENSG00000134627.11	ENSG00000134627	PIWIL4	0.0099454004159845	-3.0825835720695	0.140029806854281	0.888712949873601	0.999238738616365	Exon	Hippocampus
e1122055	ENSG00000100034.13	ENSG00000100034	PPM1F	-0.0103128550226822	-3.06933517834935	-0.140019680726918	0.888720944897371	0.999238738616365	Exon	Hippocampus
e6160	ENSG00000158286.12	ENSG00000158286	RNF207	0.0125003427914984	-3.08215926363642	0.140018436434211	0.888721927322079	0.999238738616365	Exon	Hippocampus
e1036321	ENSG00000105676.13	ENSG00000105676	ARMC6	0.005639356536021	-0.328897816456411	0.140014181402956	0.888725286860736	0.999238738616365	Exon	Hippocampus
e295341	ENSG00000152784.15	ENSG00000152784	PRDM8	-0.0154975040524871	-2.6703347646957	-0.140005963777925	0.888731775051179	0.999238738616365	Exon	Hippocampus
e175868	ENSG00000118997.13	ENSG00000118997	DNAH7	0.010500221014316	-0.618718581540468	0.140004317755751	0.888733074661795	0.999238738616365	Exon	Hippocampus
e1131380	ENSG00000100284.20	ENSG00000100284	TOM1	0.0075407085314476	-1.67132936808323	0.140003394183305	0.888733803865078	0.999238738616365	Exon	Hippocampus
e729641	ENSG00000111670.14	ENSG00000111670	GNPTAB	0.0058613521078888	3.17157077198699	0.140001481600348	0.888735313938331	0.999238738616365	Exon	Hippocampus
e687052	ENSG00000175899.14	ENSG00000175899	A2M	0.0127664549152386	0.832153609055654	0.139992105424952	0.888742716871023	0.999238738616365	Exon	Hippocampus
e181518	ENSG00000118246.13	ENSG00000118246	FASTKD2	-0.0048699920691637	1.28820323468993	-0.139989605122097	0.888744690979697	0.999238738616365	Exon	Hippocampus
e768822	ENSG00000092201.9	ENSG00000092201	SUPT16H	-0.0043435702465366	0.519531648856372	-0.139988359086529	0.888745674784624	0.999238738616365	Exon	Hippocampus
e830819	ENSG00000171914.15	ENSG00000171914	TLN2	-0.006220486095038	0.999518949655647	-0.139987759393716	0.888746148270965	0.999238738616365	Exon	Hippocampus
e965806	ENSG00000198909.7	ENSG00000198909	MAP3K3	-0.0062469224734525	-1.25676446135514	-0.139985201046858	0.888748168209395	0.999238738616365	Exon	Hippocampus
e605346	ENSG00000196177.12	ENSG00000196177	ACADSB	-0.0059666037749694	-0.779370923963367	-0.139982353151203	0.888750416761441	0.999238738616365	Exon	Hippocampus
e611033	ENSG00000183020.13	ENSG00000183020	AP2A2	-0.0066459735970794	1.06489161553786	-0.139981092162821	0.888751412373347	0.999238738616365	Exon	Hippocampus
e413109	ENSG00000146409.10	ENSG00000146409	SLC18B1	-0.0076014405910714	-1.1517491101899	-0.13997667704304	0.888754898327412	0.999238738616365	Exon	Hippocampus
e848837	ENSG00000166821.8	ENSG00000166821	PEX11A	-0.0081342950478673	-1.65562752850466	-0.139976589647214	0.888754967330734	0.999238738616365	Exon	Hippocampus
e848849	ENSG00000166821.8	ENSG00000166821	PEX11A	-0.0081342950478673	-1.65562752850466	-0.139976589647214	0.888754967330734	0.999238738616365	Exon	Hippocampus
e956510	ENSG00000121067.17	ENSG00000121067	SPOP	-0.0076365539507074	-2.2620616784525	-0.139976057629907	0.888755387384697	0.999238738616365	Exon	Hippocampus
e57985	ENSG00000163349.21	ENSG00000163349	HIPK1	-0.0056948462520454	1.46482022672882	-0.139973944672189	0.888757055669573	0.999238738616365	Exon	Hippocampus
e122288	ENSG00000115904.12	ENSG00000115904	SOS1	-0.0084145481081625	-2.35175145472207	-0.139958950357847	0.888768894438361	0.999238738616365	Exon	Hippocampus
e1155522	ENSG00000232593.6	ENSG00000232593	KANTR	0.0066637995053229	-1.36774073629115	0.139949259663302	0.888776545744596	0.999238738616365	Exon	Hippocampus
e886493	ENSG00000140807.6	ENSG00000140807	NKD1	0.0100985082326159	-2.05390559136237	0.13994899916873	0.888776751418723	0.999238738616365	Exon	Hippocampus
e1056396	ENSG00000130204.12	ENSG00000130204	TOMM40	0.0075931845169058	-1.57187718751654	0.139948269541482	0.888777327497741	0.999238738616365	Exon	Hippocampus
e1036346	ENSG00000105676.13	ENSG00000105676	ARMC6	-0.0049858778612116	0.239155969803234	-0.13994670350627	0.888778563964957	0.999238738616365	Exon	Hippocampus
e258402	ENSG00000118855.18	ENSG00000118855	MFSD1	0.0102107700916845	-1.82114696197729	0.139943381555232	0.888781186821027	0.999238738616365	Exon	Hippocampus
e684339	ENSG00000111664.10	ENSG00000111664	GNB3	0.010761981498565	-1.85417993431351	0.139932041140972	0.888790140687186	0.999238738616365	Exon	Hippocampus
e882037	ENSG00000156858.11	ENSG00000156858	PRR14	-0.0089988771915311	-2.50240879646973	-0.139929915334031	0.88879181912753	0.999238738616365	Exon	Hippocampus
e260648	ENSG00000008952.16	ENSG00000008952	SEC62	-0.00523711549429	2.09557269661711	-0.139922870752552	0.888797381211809	0.999238738616365	Exon	Hippocampus
e1131884	ENSG00000128335.13	ENSG00000128335	APOL2	0.0105443601246829	-2.19841318171841	0.13992272454154	0.888797496653497	0.999238738616365	Exon	Hippocampus
e489961	ENSG00000147459.17	ENSG00000147459	DOCK5	-0.0114921542621417	-0.211931430241527	-0.139921946285729	0.888798111129586	0.999238738616365	Exon	Hippocampus
e304615	ENSG00000174720.15	ENSG00000174720	LARP7	-0.0058897926615312	-0.32224326668953	-0.139918393548734	0.888800916213167	0.999238738616365	Exon	Hippocampus
e933195	ENSG00000109079.9	ENSG00000109079	TNFAIP1	-0.0085434194041315	-2.19459310958365	-0.139914157356888	0.888804260924216	0.999238738616365	Exon	Hippocampus
e139056	ENSG00000132305.20	ENSG00000132305	IMMT	-0.0043740869844461	0.812985396204935	-0.139903596401363	0.88881259939957	0.999238738616365	Exon	Hippocampus
e1041436	ENSG00000266964.5	ENSG00000266964	FXYD1	-0.0093398938828846	0.537622810888452	-0.139903103376287	0.888812988671225	0.999238738616365	Exon	Hippocampus
e223308	ENSG00000164076.16	ENSG00000164076	CAMKV	-0.0105352812650027	2.03978509126974	-0.139896035969069	0.888818568798677	0.999238738616365	Exon	Hippocampus
e407918	ENSG00000112394.16	ENSG00000112394	SLC16A10	0.0177832980361072	-2.92250437653132	0.139892694105353	0.888821207395619	0.999238738616365	Exon	Hippocampus
e130092	ENSG00000115902.10	ENSG00000115902	SLC1A4	-0.0111985020679413	-3.08940556378036	-0.139891576707533	0.888822089646855	0.999238738616365	Exon	Hippocampus
e553185	ENSG00000136895.18	ENSG00000136895	GARNL3	0.0061821425663746	-0.210722182955448	0.139888484479624	0.888824531143206	0.999238738616365	Exon	Hippocampus
e806414	ENSG00000099814.15	ENSG00000099814	CEP170B	-0.0104979141066102	-1.67032022916369	-0.139888362399692	0.888824627532535	0.999238738616365	Exon	Hippocampus
e806432	ENSG00000099814.15	ENSG00000099814	CEP170B	-0.0104979141066102	-1.67032022916369	-0.139888362399692	0.888824627532535	0.999238738616365	Exon	Hippocampus
e492614	ENSG00000104695.12	ENSG00000104695	PPP2CB	-0.0038012135354149	2.54160716983272	-0.139886234430816	0.88882630769014	0.999238738616365	Exon	Hippocampus
e687050	ENSG00000175899.14	ENSG00000175899	A2M	0.009415791595491	1.75563266788436	0.139877628666411	0.888833102456526	0.999238738616365	Exon	Hippocampus
e867627	ENSG00000189067.12	ENSG00000189067	LITAF	0.0129880296928818	-2.25363294879401	0.139868393315667	0.888840394328156	0.999238738616365	Exon	Hippocampus
e625790	ENSG00000176102.11	ENSG00000176102	CSTF3	0.0056461591064365	-0.787111899685319	0.139866116246081	0.888842192214665	0.999238738616365	Exon	Hippocampus
e322823	ENSG00000038382.17	ENSG00000038382	TRIO	-0.0058185075155249	0.472521022883851	-0.139857123238888	0.888849292752651	0.999238738616365	Exon	Hippocampus
e970944	ENSG00000069188.16	ENSG00000069188	SDK2	-0.0115492550595054	-2.82420090150237	-0.13985682964381	0.888849524564359	0.999238738616365	Exon	Hippocampus
e345392	ENSG00000177879.14	ENSG00000177879	AP3S1	-0.0052666227852474	1.59201086063159	-0.139844406769231	0.888859333210903	0.999238738616365	Exon	Hippocampus
e591848	ENSG00000138182.14	ENSG00000138182	KIF20B	-0.0099632573584979	-2.46299624581633	-0.139843773731352	0.888859833034873	0.999238738616365	Exon	Hippocampus
e371092	ENSG00000197226.12	ENSG00000197226	TBC1D9B	-0.0035303180054584	1.96387683273923	-0.139843563327881	0.888859999161905	0.999238738616365	Exon	Hippocampus
e706864	ENSG00000111077.17	ENSG00000111077	TNS2	-0.0085495635243098	-0.745722734011765	-0.139838343751881	0.888864120353434	0.999238738616365	Exon	Hippocampus
e736701	ENSG00000089127.12	ENSG00000089127	OAS1	0.013038029809037	-1.88932435709092	0.139834903765599	0.888866836445877	0.999238738616365	Exon	Hippocampus
e86527	ENSG00000135838.13	ENSG00000135838	NPL	0.0093634404414486	-0.795342506845107	0.139830054968173	0.888870664888382	0.999238738616365	Exon	Hippocampus
e791607	ENSG00000100767.15	ENSG00000100767	PAPLN	-0.009001032865301	0.0493602430426665	-0.13982218132982	0.88887688164606	0.999238738616365	Exon	Hippocampus
e132678	ENSG00000075340.22	ENSG00000075340	ADD2	-0.0092967973741678	1.6589754937712	-0.139803132432591	0.888891922037333	0.999238738616365	Exon	Hippocampus
e836137	ENSG00000137831.14	ENSG00000137831	UACA	-0.009973838833058	-0.574664939628924	-0.139800341756141	0.888894125468296	0.999238738616365	Exon	Hippocampus
e598633	ENSG00000138107.12	ENSG00000138107	ACTR1A	-0.0043003753919653	1.43465956381612	-0.139797781856316	0.888896146686003	0.999238738616365	Exon	Hippocampus
e250280	ENSG00000163781.12	ENSG00000163781	TOPBP1	0.0052537522966159	-0.237852669467153	0.139797766296663	0.888896158971425	0.999238738616365	Exon	Hippocampus
e193644	ENSG00000085978.21	ENSG00000085978	ATG16L1	-0.0075658199988694	-0.52381545320084	-0.139794643837566	0.888898624369517	0.999238738616365	Exon	Hippocampus
e591954	ENSG00000148680.15	ENSG00000148680	HTR7	-0.0139892091767066	-1.1307965389994	-0.139792626365457	0.888900217304291	0.999238738616365	Exon	Hippocampus
e219696	ENSG00000010256.10	ENSG00000010256	UQCRC1	-0.0133636736080793	-2.42148435217908	-0.139786436208179	0.888905104867502	0.999238738616365	Exon	Hippocampus
e219702	ENSG00000010256.10	ENSG00000010256	UQCRC1	-0.0133636736080793	-2.42148435217908	-0.139786436208179	0.888905104867502	0.999238738616365	Exon	Hippocampus
e533359	ENSG00000137133.10	ENSG00000137133	HINT2	0.0071756707020792	-1.59488006852555	0.139785165442435	0.888906108226685	0.999238738616365	Exon	Hippocampus
e905237	ENSG00000140945.16	ENSG00000140945	CDH13	0.0113182103640744	0.104564517676608	0.139782996330577	0.888907820893898	0.999238738616365	Exon	Hippocampus
e73076	ENSG00000116580.18	ENSG00000116580	GON4L	0.0068073116572635	-1.76696486911542	0.13977896042015	0.888911007531989	0.999238738616365	Exon	Hippocampus
e165537	ENSG00000144357.16	ENSG00000144357	UBR3	0.0043800545935022	1.4522961854933	0.139776891291058	0.888912641257148	0.999238738616365	Exon	Hippocampus
e693942	ENSG00000110841.13	ENSG00000110841	PPFIBP1	-0.0069989674059289	-0.140622768333763	-0.139775862697669	0.888913453405248	0.999238738616365	Exon	Hippocampus
e780987	ENSG00000100503.23	ENSG00000100503	NIN	-0.0047441212228583	2.22208887257412	-0.139775619200553	0.888913645663666	0.999238738616365	Exon	Hippocampus
e993029	ENSG00000154059.9	ENSG00000154059	IMPACT	0.0068147829265149	-0.655100745593429	0.139767601870116	0.888919975924103	0.999238738616365	Exon	Hippocampus
e804370	ENSG00000089902.9	ENSG00000089902	RCOR1	0.0077855148199855	-1.87138492491789	0.139765021982515	0.888922012932889	0.999238738616365	Exon	Hippocampus
e299031	ENSG00000145335.15	ENSG00000145335	SNCA	-0.0137793455556542	-2.12893852905619	-0.139753269888014	0.888931292075043	0.999238738616365	Exon	Hippocampus
e559516	ENSG00000125482.12	ENSG00000125482	TTF1	0.0062827375207705	-1.64234058609328	0.139749976937924	0.888933892103846	0.999238738616365	Exon	Hippocampus
e31007	ENSG00000198198.14	ENSG00000198198	SZT2	0.0080911200756428	-1.96123963826142	0.139749664190052	0.888934139041594	0.999238738616365	Exon	Hippocampus
e907847	ENSG00000051523.10	ENSG00000051523	CYBA	-0.011795178595564	-0.207755193601426	-0.139748934803918	0.888934714946337	0.999238738616365	Exon	Hippocampus
e65077	ENSG00000117360.12	ENSG00000117360	PRPF3	-0.0041811820256917	0.526643173477002	-0.139746825526447	0.888936380378519	0.999238738616365	Exon	Hippocampus
e141347	ENSG00000084090.13	ENSG00000084090	STARD7	0.0040513296692351	1.58607950815604	0.139743830448464	0.888938745217244	0.999238738616365	Exon	Hippocampus
e560487	ENSG00000148300.11	ENSG00000148300	REXO4	0.0068292099193101	-1.69043162316013	0.13974367409168	0.88893886867268	0.999238738616365	Exon	Hippocampus
e607747	ENSG00000130640.13	ENSG00000130640	TUBGCP2	0.0129554254130678	-3.34714926865292	0.13974191139201	0.888940260456783	0.999238738616365	Exon	Hippocampus
e554517	ENSG00000160408.14	ENSG00000160408	ST6GALNAC6	-0.0086587116914164	0.716007450793414	-0.139737267949234	0.888943926806102	0.999238738616365	Exon	Hippocampus
e591164	ENSG00000224914.2	ENSG00000224914	LINC00863	0.0083792616614009	-1.46402179676402	0.139737226288427	0.888943959700471	0.999238738616365	Exon	Hippocampus
e1146732	ENSG00000131828.13	ENSG00000131828	PDHA1	-0.0044524606585323	0.925459237203079	-0.13973316321689	0.88894716780477	0.999238738616365	Exon	Hippocampus
e1082672	ENSG00000089006.16	ENSG00000089006	SNX5	0.0067927772105706	-0.262065126743574	0.139727904639956	0.888951319854306	0.999238738616365	Exon	Hippocampus
e971124	ENSG00000246731.2	ENSG00000246731		0.0100958499238613	-1.38793220922563	0.139719117732244	0.888958257798247	0.999238738616365	Exon	Hippocampus
e607368	ENSG00000171811.12	ENSG00000171811	CFAP46	-0.0121054942735218	-2.88418397885055	-0.139717667840911	0.88895940260053	0.999238738616365	Exon	Hippocampus
e258280	ENSG00000168827.14	ENSG00000168827	GFM1	0.0055816828444059	-0.830131943411796	0.139717027726042	0.888959908021214	0.999238738616365	Exon	Hippocampus
e994040	ENSG00000153339.13	ENSG00000153339	TRAPPC8	0.0041533540325306	0.309929427206479	0.13970458808308	0.888969730099919	0.999238738616365	Exon	Hippocampus
e164996	ENSG00000081479.12	ENSG00000081479	LRP2	-0.0138667376130055	0.456640888425517	-0.139702339925098	0.888971505199689	0.999238738616365	Exon	Hippocampus
e103478	ENSG00000143633.12	ENSG00000143633	C1orf131	0.0046808937816574	-0.249552504424599	0.139700482421201	0.888972971847368	0.999238738616365	Exon	Hippocampus
e928852	ENSG00000131899.10	ENSG00000131899	LLGL1	-0.0093362786465829	-1.16029603924542	-0.139697297944132	0.888975486247236	0.999238738616365	Exon	Hippocampus
e178830	ENSG00000115993.12	ENSG00000115993	TRAK2	-0.0051758918414642	1.87379761459643	-0.139696756687112	0.888975913613144	0.999238738616365	Exon	Hippocampus
e696904	ENSG00000188906.14	ENSG00000188906	LRRK2	0.0075318330972772	-0.721536087867225	0.139693928329019	0.888978146829648	0.999238738616365	Exon	Hippocampus
e912650	ENSG00000132386.10	ENSG00000132386	SERPINF1	0.031048153947483	-0.917601367174922	0.139684218964137	0.888985813161927	0.999238738616365	Exon	Hippocampus
e32011	ENSG00000132768.13	ENSG00000132768	DPH2	-0.0092090459900886	-2.88319790416314	-0.139680935077452	0.888988406059578	0.999238738616365	Exon	Hippocampus
e811028	ENSG00000248334.6	ENSG00000248334	WHAMMP2	-0.0082263694540962	-1.97474001408766	-0.139680631310738	0.888988645908352	0.999238738616365	Exon	Hippocampus
e1099809	ENSG00000149657.19	ENSG00000149657	LSM14B	0.0053302463775091	0.119120418690709	0.139676515407965	0.888991895752711	0.999238738616365	Exon	Hippocampus
e556823	ENSG00000198917.12	ENSG00000198917	C9orf114	-0.0077241342859439	-2.00635523432539	-0.139675488493527	0.888992706586561	0.999238738616365	Exon	Hippocampus
e596746	ENSG00000212464.1	ENSG00000212464	SNORA12	-0.0141397710184395	2.60379005322159	-0.139665349039929	0.889000712529734	0.999238738616365	Exon	Hippocampus
e819604	ENSG00000092531.9	ENSG00000092531	SNAP23	-0.0093651620179606	-1.7131191287161	-0.139658724698283	0.889005943005372	0.999238738616365	Exon	Hippocampus
e381070	ENSG00000204580.12	ENSG00000204580	DDR1	0.007174497522073	-0.0155364576046862	0.1396551761179	0.889008744910445	0.999238738616365	Exon	Hippocampus
e82560	ENSG00000117523.15	ENSG00000117523	PRRC2C	-0.003699871309356	1.23992400248428	-0.139654034008345	0.889009646703066	0.999238738616365	Exon	Hippocampus
e367079	ENSG00000122203.14	ENSG00000122203	KIAA1191	-0.005660025299464	0.222975400469231	-0.139652755089459	0.88901065651846	0.999238738616365	Exon	Hippocampus
e143780	ENSG00000040933.15	ENSG00000040933	INPP4A	0.0062805762848591	1.88964782938522	0.139649699377599	0.889013069263981	0.999238738616365	Exon	Hippocampus
e231636	ENSG00000255154.7	ENSG00000255154		0.0033085109189438	1.56420715376906	0.139649538728215	0.889013196110421	0.999238738616365	Exon	Hippocampus
e224586	ENSG00000114383.9	ENSG00000114383	TUSC2	0.0054878742751118	-0.383785942154028	0.139647240710315	0.889015010592561	0.999238738616365	Exon	Hippocampus
e951861	ENSG00000108883.12	ENSG00000108883	EFTUD2	0.0052327572277416	-0.635324836797198	0.13964455287529	0.889017132869481	0.999238738616365	Exon	Hippocampus
e375579	ENSG00000008083.13	ENSG00000008083	JARID2	-0.0061878852847733	-0.0839215811049523	-0.139641600554664	0.889019463981452	0.999238738616365	Exon	Hippocampus
e409881	ENSG00000111879.18	ENSG00000111879	FAM184A	-0.0066379857113229	-0.160398732028593	-0.139637590385438	0.889022630357746	0.999238738616365	Exon	Hippocampus
e988033	ENSG00000173482.16	ENSG00000173482	PTPRM	0.0048189490371421	0.415544902675501	0.139628883185495	0.889029505453154	0.999238738616365	Exon	Hippocampus
e65768	ENSG00000143379.12	ENSG00000143379	SETDB1	0.0053964219761188	-1.09797654590488	0.139625506335499	0.889032171773635	0.999238738616365	Exon	Hippocampus
e260938	ENSG00000163584.17	ENSG00000163584	RPL22L1	-0.0139593061959459	-3.19137914246124	-0.139619315590076	0.889037059915656	0.999238738616365	Exon	Hippocampus
e530440	ENSG00000086061.15	ENSG00000086061	DNAJA1	0.0061290428610015	3.18824469052958	0.139611579624748	0.889043168151657	0.999238738616365	Exon	Hippocampus
e234946	ENSG00000121440.14	ENSG00000121440	PDZRN3	0.0096416072081167	-1.23370356415689	0.13960893764798	0.889045254229947	0.999238738616365	Exon	Hippocampus
e417675	ENSG00000055208.18	ENSG00000055208	TAB2	-0.0044932709866499	0.151329097160472	-0.139593868880672	0.889057152391845	0.999238738616365	Exon	Hippocampus
e807417	ENSG00000185347.17	ENSG00000185347	C14orf80	0.0094711517866619	-2.24569969573948	0.139592738331936	0.889058045063877	0.999238738616365	Exon	Hippocampus
e123754	ENSG00000138036.18	ENSG00000138036	DYNC2LI1	-0.0067568184763779	-0.801840969197071	-0.139591136560467	0.889059309809767	0.999238738616365	Exon	Hippocampus
e1031972	ENSG00000127511.9	ENSG00000127511	SIN3B	-0.006299231815694	0.444033656827466	-0.139588654664847	0.889061269495178	0.999238738616365	Exon	Hippocampus
e206503	ENSG00000131373.14	ENSG00000131373	HACL1	-0.0057119849689513	-0.881882368001409	-0.13958601200498	0.889063356119533	0.999238738616365	Exon	Hippocampus
e330724	ENSG00000095015.5	ENSG00000095015	MAP3K1	0.0061806718751646	-0.768366907236089	0.139584713951276	0.889064381053257	0.999238738616365	Exon	Hippocampus
e282854	ENSG00000109819.8	ENSG00000109819	PPARGC1A	0.0103925739788712	-1.01696801342067	0.139571439156455	0.889074862744982	0.999238738616365	Exon	Hippocampus
e574308	ENSG00000095787.21	ENSG00000095787	WAC	-0.0055634603209924	-0.0295141276812088	-0.139571373409501	0.889074914658398	0.999238738616365	Exon	Hippocampus
e897698	ENSG00000263276.1	ENSG00000263276		-0.0061351339640637	0.949162906075768	-0.139571274590222	0.889074992685533	0.999238738616365	Exon	Hippocampus
e875966	ENSG00000090905.18	ENSG00000090905	TNRC6A	0.005024350420231	-0.37764778463824	0.139568672128728	0.889077047574546	0.999238738616365	Exon	Hippocampus
e676331	ENSG00000151704.15	ENSG00000151704	KCNJ1	0.0142544352042235	-2.1732235158866	0.139566160126184	0.88907903103839	0.999238738616365	Exon	Hippocampus
e1040755	ENSG00000142279.12	ENSG00000142279	WTIP	-0.0114762301864403	-2.12939978080304	-0.139563341640223	0.889081256500739	0.999238738616365	Exon	Hippocampus
e662019	ENSG00000166037.10	ENSG00000166037	CEP57	0.0055049291732822	0.266052808965377	0.139559049523042	0.88908464553658	0.999238738616365	Exon	Hippocampus
e470745	ENSG00000128585.17	ENSG00000128585	MKLN1	-0.0053821475643006	0.529523046599809	-0.139558806460665	0.889084837457567	0.999238738616365	Exon	Hippocampus
e566657	ENSG00000107929.14	ENSG00000107929	LARP4B	-0.0097727500842031	-2.95245059561808	-0.139558276073743	0.889085256248779	0.999238738616365	Exon	Hippocampus
e951338	ENSG00000186566.12	ENSG00000186566	GPATCH8	-0.0029303237408356	4.2020699918534	-0.139554925071129	0.889087902186618	0.999238738616365	Exon	Hippocampus
e572280	ENSG00000078403.16	ENSG00000078403	MLLT10	-0.0036074680416413	0.391038330136843	-0.139551625772004	0.889090507300809	0.999238738616365	Exon	Hippocampus
e620858	ENSG00000110693.16	ENSG00000110693	SOX6	-0.0080870988186637	-1.91923996190777	-0.139548583694163	0.889092909315105	0.999238738616365	Exon	Hippocampus
e813055	ENSG00000198838.13	ENSG00000198838	RYR3	-0.0080983441380728	-1.26094426191482	-0.139543704585418	0.889096761844878	0.999238738616365	Exon	Hippocampus
e370239	ENSG00000169045.17	ENSG00000169045	HNRNPH1	0.0047497881925376	2.10851100976322	0.139541918284635	0.889098172303328	0.999238738616365	Exon	Hippocampus
e259305	ENSG00000169251.12	ENSG00000169251	NMD3	-0.0078522973557553	-1.64223905247763	-0.139530999540263	0.889106793723137	0.999238738616365	Exon	Hippocampus
e660638	ENSG00000110172.11	ENSG00000110172	CHORDC1	0.0085805513646382	0.57611816835511	0.13952916930567	0.889108238874182	0.999238738616365	Exon	Hippocampus
e619007	ENSG00000198730.7	ENSG00000198730	CTR9	0.0059703273428209	-1.0522596159615	0.139528845651401	0.889108494431244	0.999238738616365	Exon	Hippocampus
e281930	ENSG00000151552.11	ENSG00000151552	QDPR	0.0072382199658784	2.56868969971152	0.139520374014831	0.88911518363047	0.999238738616365	Exon	Hippocampus
e409023	ENSG00000196591.11	ENSG00000196591	HDAC2	-0.0053552395796901	0.427198839021665	-0.139519352461469	0.889115990248936	0.999238738616365	Exon	Hippocampus
e157372	ENSG00000168280.16	ENSG00000168280	KIF5C	-0.0054656187873381	3.83704810724258	-0.139514934553232	0.889119478630311	0.999238738616365	Exon	Hippocampus
e933374	ENSG00000076351.12	ENSG00000076351	SLC46A1	0.0100216621650528	-1.43507817956933	0.139514695773549	0.889119667170867	0.999238738616365	Exon	Hippocampus
e167566	ENSG00000091428.17	ENSG00000091428	RAPGEF4	0.0074810918443091	2.09218723679313	0.139510672251757	0.889122844146595	0.999238738616365	Exon	Hippocampus
e290309	ENSG00000150471.16	ENSG00000150471	ADGRL3	-0.0059233735465773	0.901349428452448	-0.13950680345403	0.889125898953775	0.999238738616365	Exon	Hippocampus
e37744	ENSG00000134744.13	ENSG00000134744	ZCCHC11	-0.005811228232278	-0.750347799783564	-0.139502408197347	0.889129369455564	0.999238738616365	Exon	Hippocampus
e585400	ENSG00000107731.12	ENSG00000107731	UNC5B	-0.0091183553922459	-1.72450450847624	-0.139489257425724	0.88913975333886	0.999238738616365	Exon	Hippocampus
e227239	ENSG00000010318.20	ENSG00000010318	PHF7	-0.00737259276859	-1.7314815818092	-0.139488243232904	0.889140554148928	0.999238738616365	Exon	Hippocampus
e7496	ENSG00000142599.17	ENSG00000142599	RERE	0.0052452871897763	0.84713684950899	0.139485534540474	0.889142692942154	0.999238738616365	Exon	Hippocampus
e188915	ENSG00000124006.14	ENSG00000124006	OBSL1	-0.0081925625939949	-2.14541953811849	-0.139479695753365	0.889147303272083	0.999238738616365	Exon	Hippocampus
e879773	ENSG00000079616.12	ENSG00000079616	KIF22	0.0064645403205219	-0.831541102767248	0.139479169844258	0.889147718532228	0.999238738616365	Exon	Hippocampus
e591088	ENSG00000122376.11	ENSG00000122376	FAM35A	0.0073368208374921	-1.44040733990886	0.139467570469802	0.88915687745708	0.999238738616365	Exon	Hippocampus
e10314	ENSG00000162496.8	ENSG00000162496	DHRS3	-0.0110941359409215	-1.49271812474135	-0.139464233973564	0.889159511974169	0.999238738616365	Exon	Hippocampus
e529965	ENSG00000120162.9	ENSG00000120162	MOB3B	0.0089637882227386	-0.51166869275191	0.139463297355142	0.889160251533815	0.999238738616365	Exon	Hippocampus
e1028003	ENSG00000037757.13	ENSG00000037757	MRI1	0.0055521766067047	0.625730637327848	0.139445515389356	0.889174292301346	0.999238738616365	Exon	Hippocampus
e878817	ENSG00000178188.14	ENSG00000178188	SH2B1	0.0074851723202395	-1.25433706315322	0.1394450696379	0.889174644270336	0.999238738616365	Exon	Hippocampus
e449295	ENSG00000234456.7	ENSG00000234456	MAGI2-AS3	0.0070421325447445	-1.13216568678127	0.13942841506674	0.889187794871475	0.999238738616365	Exon	Hippocampus
e167752	ENSG00000091428.17	ENSG00000091428	RAPGEF4	0.0074758246055657	2.09223652789138	0.139423058901017	0.889192024155241	0.999238738616365	Exon	Hippocampus
e824527	ENSG00000185634.11	ENSG00000185634	SHC4	-0.0146500887496006	-3.2226633993425	-0.139416991777247	0.889196814822647	0.999238738616365	Exon	Hippocampus
e522687	ENSG00000185000.10	ENSG00000185000	DGAT1	-0.0078488903924701	-2.23799279562635	-0.139413860412959	0.88919928738379	0.999238738616365	Exon	Hippocampus
e240808	ENSG00000206530.9	ENSG00000206530	CFAP44	0.0101002384545277	-1.07000564058404	0.139412977484241	0.889199984554623	0.999238738616365	Exon	Hippocampus
e941924	ENSG00000275832.4	ENSG00000275832	ARHGAP23	-0.0071924819565035	-0.253952508798128	-0.139411588263726	0.889201081499551	0.999238738616365	Exon	Hippocampus
e306263	ENSG00000138738.10	ENSG00000138738	PRDM5	-0.0079237451499646	-1.60760611801001	-0.139409681509143	0.889202587095839	0.999238738616365	Exon	Hippocampus
e662244	ENSG00000183340.6	ENSG00000183340	JRKL	0.0041012845158248	1.89205834452768	0.139407932513379	0.889203968124223	0.999238738616365	Exon	Hippocampus
e441493	ENSG00000106078.17	ENSG00000106078	COBL	-0.0074348276578713	-1.04352169100238	-0.139407189038289	0.889204555181324	0.999238738616365	Exon	Hippocampus
e326545	ENSG00000113569.15	ENSG00000113569	NUP155	0.0052496041079023	-1.19697966140721	0.139406595852115	0.889205023568485	0.999238738616365	Exon	Hippocampus
e925062	ENSG00000065559.14	ENSG00000065559	MAP2K4	-0.0071829271602447	1.10405735483835	-0.139406114789488	0.889205403421533	0.999238738616365	Exon	Hippocampus
e938016	ENSG00000108666.9	ENSG00000108666	C17orf75	0.0053781559727934	-0.798972161710108	0.139403756580243	0.889207265493319	0.999238738616365	Exon	Hippocampus
e33080	ENSG00000117425.13	ENSG00000117425	PTCH2	-0.0133319466173818	-3.15900817049408	-0.139401389930433	0.8892091342305	0.999238738616365	Exon	Hippocampus
e840760	ENSG00000140365.15	ENSG00000140365	COMMD4	-0.0046793008646208	0.336645224166831	-0.139398802523537	0.889211177281027	0.999238738616365	Exon	Hippocampus
e678780	ENSG00000060237.16	ENSG00000060237	WNK1	-0.0049365465742718	1.07508544861614	-0.139398281302864	0.889211588843816	0.999238738616365	Exon	Hippocampus
e984610	ENSG00000178927.17	ENSG00000178927	C17orf62	0.007523414542636	-1.21496310802751	0.139390205760123	0.889217965403828	0.999238738616365	Exon	Hippocampus
e298089	ENSG00000170502.12	ENSG00000170502	NUDT9	0.0086498500867518	-1.42686563110521	0.139389329968506	0.88921865694141	0.999238738616365	Exon	Hippocampus
e641623	ENSG00000110076.18	ENSG00000110076	NRXN2	0.0077116723753835	-0.349710870320651	0.13938862632432	0.88921921254898	0.999238738616365	Exon	Hippocampus
e721003	ENSG00000153233.12	ENSG00000153233	PTPRR	0.0125855278614899	-0.654867254357272	0.139388481592163	0.889219326831579	0.999238738616365	Exon	Hippocampus
e377285	ENSG00000079691.17	ENSG00000079691	LRRC16A	-0.0060458936721955	-0.971464821429988	-0.139386474533807	0.889220911634059	0.999238738616365	Exon	Hippocampus
e539962	ENSG00000135018.13	ENSG00000135018	UBQLN1	-0.004919695852259	1.41322611567679	-0.139379353030412	0.889226534880338	0.999238738616365	Exon	Hippocampus
e284734	ENSG00000157796.17	ENSG00000157796	WDR19	-0.005936697419632	-0.802440130597093	-0.139378484852888	0.889227220406762	0.999238738616365	Exon	Hippocampus
e412366	ENSG00000079819.17	ENSG00000079819	EPB41L2	-0.0049785995863287	0.894251922771884	-0.139376525219818	0.889228767763702	0.999238738616365	Exon	Hippocampus
e746053	ENSG00000061936.9	ENSG00000061936	SFSWAP	-0.0062947661904855	-0.856324374631188	-0.139375805805892	0.889229335824304	0.999238738616365	Exon	Hippocampus
e962522	ENSG00000108384.14	ENSG00000108384	RAD51C	0.005478747274661	-0.102536519521234	0.139375030317881	0.889229948161952	0.999238738616365	Exon	Hippocampus
e640335	ENSG00000110583.12	ENSG00000110583	NAA40	0.0052207993018336	-0.682878082530292	0.139371257316271	0.889232927384885	0.999238738616365	Exon	Hippocampus
e427634	ENSG00000106346.11	ENSG00000106346	USP42	0.0069562222803391	-1.64283928467483	0.139370918676274	0.889233194780566	0.999238738616365	Exon	Hippocampus
e907891	ENSG00000167508.11	ENSG00000167508	MVD	-0.0106781851558295	-3.01127876908462	-0.139370857012858	0.889233243471009	0.999238738616365	Exon	Hippocampus
e675975	ENSG00000110080.18	ENSG00000110080	ST3GAL4	-0.008057256989173	-1.32317254900321	-0.139367150245071	0.889236170396341	0.999238738616365	Exon	Hippocampus
e134411	ENSG00000135632.11	ENSG00000135632	SMYD5	-0.0063796565032845	-0.541289831535398	-0.139366098085338	0.889237001199396	0.999238738616365	Exon	Hippocampus
e725739	ENSG00000120833.13	ENSG00000120833	SOCS2	-0.0115246495979089	-2.12152784636561	-0.139354879236599	0.889245859798997	0.999238738616365	Exon	Hippocampus
e556617	ENSG00000119333.11	ENSG00000119333	WDR34	-0.0102238572600535	-1.97707228968865	-0.139353984855753	0.889246566018386	0.999238738616365	Exon	Hippocampus
e1090266	ENSG00000149639.14	ENSG00000149639	SOGA1	-0.0066956769083917	-1.05190322251764	-0.139351399469375	0.88924860748701	0.999238738616365	Exon	Hippocampus
e1059666	ENSG00000130751.9	ENSG00000130751	NPAS1	0.0102433423136369	-2.61642279872985	0.139348051705282	0.88925125094419	0.999238738616365	Exon	Hippocampus
e906947	ENSG00000103248.18	ENSG00000103248	MTHFSD	0.0084912444820541	-2.63952432643015	0.139334997532629	0.889261558775034	0.999238738616365	Exon	Hippocampus
e588383	ENSG00000165637.13	ENSG00000165637	VDAC2	-0.0045643189429358	2.11474024144342	-0.139331202056553	0.889264555760937	0.999238738616365	Exon	Hippocampus
e462027	ENSG00000189056.13	ENSG00000189056	RELN	-0.0124687310305684	-0.83753360262324	-0.139316257556223	0.889276356260939	0.999238738616365	Exon	Hippocampus
e630481	ENSG00000149182.14	ENSG00000149182	ARFGAP2	-0.0047223890286424	-0.52617114498025	-0.139313213724173	0.889278759739439	0.999238738616365	Exon	Hippocampus
e180158	ENSG00000144426.18	ENSG00000144426	NBEAL1	0.0056795754723027	0.742207129193831	0.139311777522754	0.889279893796855	0.999238738616365	Exon	Hippocampus
e274000	ENSG00000185621.11	ENSG00000185621	LMLN	-0.006716973413246	-2.03984221108242	-0.139309031669669	0.88928206198575	0.999238738616365	Exon	Hippocampus
e207603	ENSG00000228956.8	ENSG00000228956	SATB1-AS1	-0.015014753564385	-3.00588531568965	-0.139305266068452	0.889285035392629	0.999238738616365	Exon	Hippocampus
e621176	ENSG00000011405.13	ENSG00000011405	PIK3C2A	-0.0059644329590365	0.797771684990338	-0.139299272963777	0.889289767691613	0.999238738616365	Exon	Hippocampus
e413097	ENSG00000146409.10	ENSG00000146409	SLC18B1	-0.0069146949087977	-0.0243214585092807	-0.139293981571528	0.889293945904952	0.999238738616365	Exon	Hippocampus
e450057	ENSG00000186472.19	ENSG00000186472	PCLO	-0.0087139103082696	4.06866295059288	-0.13928932022368	0.889297626622309	0.999238738616365	Exon	Hippocampus
e50312	ENSG00000067334.13	ENSG00000067334	DNTTIP2	-0.0048758857248182	3.18598997798116	-0.139287151867028	0.889299338812008	0.999238738616365	Exon	Hippocampus
e344983	ENSG00000047188.15	ENSG00000047188	YTHDC2	-0.0048781738161868	-0.154548775981734	-0.139286028132043	0.889300226142009	0.999238738616365	Exon	Hippocampus
e448462	ENSG00000186088.15	ENSG00000186088	GSAP	0.0058755329523833	-0.0982928120161973	0.139280013511269	0.889304975443387	0.999238738616365	Exon	Hippocampus
e965817	ENSG00000198909.7	ENSG00000198909	MAP3K3	-0.0066656163757594	-1.57775568045196	-0.139277602715429	0.889306879071758	0.999238738616365	Exon	Hippocampus
e557105	ENSG00000095319.14	ENSG00000095319	NUP188	0.0073969001370004	-1.62618929006259	0.139265696996927	0.889316280152425	0.999238738616365	Exon	Hippocampus
e1003648	ENSG00000166479.9	ENSG00000166479	TMX3	0.0065724416990031	-1.19517076897049	0.139263912175135	0.889317689497832	0.999238738616365	Exon	Hippocampus
e128872	ENSG00000082898.16	ENSG00000082898	XPO1	0.0050602907408579	1.74138221501699	0.139263245002078	0.889318216316502	0.999238738616365	Exon	Hippocampus
e1045237	ENSG00000267345.1	ENSG00000267345		-0.0097670013313976	-2.61591089954842	-0.139261100729557	0.889319909494921	0.999238738616365	Exon	Hippocampus
e114563	ENSG00000138092.10	ENSG00000138092	CENPO	0.0047893254717677	1.27479720382539	0.139250451092512	0.889328318757985	0.999238738616365	Exon	Hippocampus
e122994	ENSG00000143924.18	ENSG00000143924	EML4	-0.0064215065083487	-1.22717163251076	-0.139249282450466	0.889329241552487	0.999238738616365	Exon	Hippocampus
e174814	ENSG00000198130.15	ENSG00000198130	HIBCH	0.0072268390992696	0.53050950070143	0.139248764262785	0.889329650728932	0.999238738616365	Exon	Hippocampus
e25923	ENSG00000116863.10	ENSG00000116863	ADPRHL2	0.0044645043028114	1.20215492515048	0.13924111975952	0.889335687060116	0.999238738616365	Exon	Hippocampus
e976365	ENSG00000175931.12	ENSG00000175931	UBE2O	0.0072560773207243	-0.727872166702752	0.139238430676371	0.889337810443104	0.999238738616365	Exon	Hippocampus
e850197	ENSG00000196547.14	ENSG00000196547	MAN2A2	0.0084236382314343	-0.869259345292901	0.139232609978958	0.889342406648024	0.999238738616365	Exon	Hippocampus
e910519	ENSG00000141013.15	ENSG00000141013	GAS8	0.0066085541193976	-0.412487172530375	0.139227200106756	0.889346678455845	0.999238738616365	Exon	Hippocampus
e449938	ENSG00000153956.15	ENSG00000153956	CACNA2D1	-0.0098440501455832	0.959572186986557	-0.139225253614707	0.889348215468905	0.999238738616365	Exon	Hippocampus
e160177	ENSG00000157827.19	ENSG00000157827	FMNL2	0.0058208134602488	2.22815618333241	0.139224633212209	0.889348705358865	0.999238738616365	Exon	Hippocampus
e510089	ENSG00000164924.17	ENSG00000164924	YWHAZ	0.0071353356789444	1.9223589593492	0.139223198256744	0.889349838446464	0.999238738616365	Exon	Hippocampus
e890713	ENSG00000205336.11	ENSG00000205336	ADGRG1	0.0076320859229188	-0.430405508732424	0.139222923485815	0.889350055414569	0.999238738616365	Exon	Hippocampus
e831800	ENSG00000035664.11	ENSG00000035664	DAPK2	-0.0132135201423065	-3.0001059314839	-0.139221532027252	0.889351154155856	0.999238738616365	Exon	Hippocampus
e751316	ENSG00000073910.19	ENSG00000073910	FRY	0.0071905087647966	0.133655448279157	0.139220601317984	0.889351889074517	0.999238738616365	Exon	Hippocampus
e875419	ENSG00000083093.9	ENSG00000083093	PALB2	-0.0060041307830505	-1.23791188619793	-0.139216218887923	0.889355349586771	0.999238738616365	Exon	Hippocampus
e875432	ENSG00000083093.9	ENSG00000083093	PALB2	-0.0060041307830505	-1.23791188619793	-0.139216218887923	0.889355349586771	0.999238738616365	Exon	Hippocampus
e1109304	ENSG00000182670.13	ENSG00000182670	TTC3	0.0069313607751719	3.57769410574338	0.139207957837653	0.88936187279205	0.999238738616365	Exon	Hippocampus
e674125	ENSG00000154144.12	ENSG00000154144	TBRG1	0.0049881901704579	0.63519895150259	0.139201394963479	0.889367055065291	0.999238738616365	Exon	Hippocampus
e866095	ENSG00000183044.11	ENSG00000183044	ABAT	-0.0075444690721064	-1.43729924658429	-0.139199636220024	0.889368443830975	0.999238738616365	Exon	Hippocampus
e934565	ENSG00000076604.14	ENSG00000076604	TRAF4	-0.0089520319875436	-1.86727148066756	-0.139193753140574	0.889373089319882	0.999238738616365	Exon	Hippocampus
e1182761	ENSG00000198695.2	ENSG00000198695	MT-ND6	-0.0145337423730628	5.33574862862192	-0.139189120275827	0.889376747597449	0.999238738616365	Exon	Hippocampus
e1045524	ENSG00000181666.17	ENSG00000181666	HKR1	-0.0039123304639298	0.230825763654332	-0.139177390964396	0.889386009496562	0.999238738616365	Exon	Hippocampus
e1059368	ENSG00000090372.14	ENSG00000090372	STRN4	0.0058247746936505	0.709253090434309	0.139171806106251	0.889390419512911	0.999238738616365	Exon	Hippocampus
e995007	ENSG00000134769.21	ENSG00000134769	DTNA	-0.0057027130575951	1.34498972002245	-0.139169426724135	0.889392298364548	0.999238738616365	Exon	Hippocampus
e376046	ENSG00000137177.19	ENSG00000137177	KIF13A	0.006748116860024	0.173299182130159	0.139166791905659	0.889394378919287	0.999238738616365	Exon	Hippocampus
e1104870	ENSG00000154654.14	ENSG00000154654	NCAM2	-0.0065055137783183	2.16094753355253	-0.139164688544677	0.889396039815149	0.999238738616365	Exon	Hippocampus
e91940	ENSG00000143847.15	ENSG00000143847	PPFIA4	-0.0096632551299095	-0.457616337181232	-0.139154031724414	0.889404454863536	0.999238738616365	Exon	Hippocampus
e942379	ENSG00000002834.17	ENSG00000002834	LASP1	0.0049736589488945	1.85473490795515	0.139136545056306	0.889418263058058	0.999238738616365	Exon	Hippocampus
e116881	ENSG00000115194.10	ENSG00000115194	SLC30A3	0.0160070858112271	1.67852384766761	0.13913063545015	0.889422929534486	0.999238738616365	Exon	Hippocampus
e122091	ENSG00000163214.20	ENSG00000163214	DHX57	-0.0058532074365558	-1.27585326381437	-0.139126772106573	0.889425980197008	0.999238738616365	Exon	Hippocampus
e478561	ENSG00000133612.18	ENSG00000133612	AGAP3	-0.0066088948981475	-1.13485652390613	-0.139124489112765	0.889427782948044	0.999238738616365	Exon	Hippocampus
e263895	ENSG00000058063.15	ENSG00000058063	ATP11B	0.0055817554328061	-0.639608360037842	0.139118465877516	0.889432539158873	0.999238738616365	Exon	Hippocampus
e113163	ENSG00000143867.6	ENSG00000143867	OSR1	0.0260230164009269	-2.73244244150658	0.13911768940575	0.88943315229534	0.999238738616365	Exon	Hippocampus
e1008445	ENSG00000160953.15	ENSG00000160953	MUM1	-0.0043175733501657	0.0929183874029627	-0.139113331872059	0.889436593197998	0.999238738616365	Exon	Hippocampus
e203760	ENSG00000157020.17	ENSG00000157020	SEC13	-0.0058245167160349	-0.755300658886727	-0.139111723340362	0.889437863366788	0.999238738616365	Exon	Hippocampus
e256488	ENSG00000152601.17	ENSG00000152601	MBNL1	-0.0044821501346782	4.27509354711955	-0.139111293532461	0.889438202762437	0.999238738616365	Exon	Hippocampus
e310719	ENSG00000164168.7	ENSG00000164168	TMEM184C	0.004144340668111	2.75279311606752	0.139111153185334	0.889438313586845	0.999238738616365	Exon	Hippocampus
e580029	ENSG00000197444.9	ENSG00000197444	OGDHL	0.0082321221800538	-0.79887123562915	0.139101974524647	0.889445561475126	0.999238738616365	Exon	Hippocampus
e462759	ENSG00000185055.10	ENSG00000185055	EFCAB10	0.0145937827234586	-2.32391620198502	0.139101681309562	0.889445793011257	0.999238738616365	Exon	Hippocampus
e208032	ENSG00000151789.10	ENSG00000151789	ZNF385D	0.0123459119388806	-1.88552201948246	0.139094502296559	0.889451461893404	0.999238738616365	Exon	Hippocampus
e569766	ENSG00000183049.12	ENSG00000183049	CAMK1D	-0.0079310376211152	1.27936318901733	-0.139091620366013	0.889453737601231	0.999238738616365	Exon	Hippocampus
e387481	ENSG00000112511.17	ENSG00000112511	PHF1	0.0036403781294416	0.574194208421161	0.139090247578311	0.889454821619251	0.999238738616365	Exon	Hippocampus
e104257	ENSG00000059588.9	ENSG00000059588	TARBP1	0.0073089369015906	0.726147827626581	0.139086388759526	0.889457868725967	0.999238738616365	Exon	Hippocampus
e767452	ENSG00000165792.17	ENSG00000165792	METTL17	-0.0054561583338838	-0.660117840126709	-0.139085779225175	0.889458350043411	0.999238738616365	Exon	Hippocampus
e103298	ENSG00000143643.12	ENSG00000143643	TTC13	-0.0054086241606897	0.519052742386036	-0.13908511309288	0.889458876053342	0.999238738616365	Exon	Hippocampus
e611172	ENSG00000183020.13	ENSG00000183020	AP2A2	0.0054951763766871	1.04297511811658	0.13908466091242	0.889459233116696	0.999238738616365	Exon	Hippocampus
e968647	ENSG00000130935.9	ENSG00000130935	NOL11	0.0046761544853698	0.371292380528746	0.139081591294853	0.889461657034375	0.999238738616365	Exon	Hippocampus
e437533	ENSG00000181211.1	ENSG00000181211	HECW1-IT1	0.0162849021997147	-3.15964415835746	0.139071804913114	0.889469384839049	0.999238738616365	Exon	Hippocampus
e1077029	ENSG00000130726.11	ENSG00000130726	TRIM28	-0.004650733371542	-0.0845962786502494	-0.139071068102017	0.889469966661481	0.999238738616365	Exon	Hippocampus
e874858	ENSG00000243716.10	ENSG00000243716	NPIPB5	0.0124474279690246	-3.07338823203658	0.13906358034228	0.889475879369759	0.999238738616365	Exon	Hippocampus
e1166772	ENSG00000235244.3	ENSG00000235244	DANT2	0.0064698002101839	-0.977432612947804	0.139045856485062	0.889489875035376	0.999238738616365	Exon	Hippocampus
e203285	ENSG00000125037.12	ENSG00000125037	EMC3	-0.0034639133797391	0.898818764420562	-0.139035798747653	0.889497817155453	0.999238738616365	Exon	Hippocampus
e71419	ENSG00000169231.13	ENSG00000169231	THBS3	-0.0097878561158886	-2.83013751225361	-0.139034687716199	0.889498694485187	0.999238738616365	Exon	Hippocampus
e297895	ENSG00000172493.20	ENSG00000172493	AFF1	0.0084359329098304	-0.284157120263026	0.139034375614158	0.889498940937641	0.999238738616365	Exon	Hippocampus
e84299	ENSG00000198797.6	ENSG00000198797	BRINP2	0.0073216510748798	2.72385054276817	0.13903099978462	0.889501606673768	0.999238738616365	Exon	Hippocampus
e950591	ENSG00000087152.15	ENSG00000087152	ATXN7L3	-0.0068203026000388	0.237128161751764	-0.139012303203717	0.889516370519896	0.999238738616365	Exon	Hippocampus
e1012771	ENSG00000105255.10	ENSG00000105255	FSD1	-0.0076542776389537	-0.596196397856853	-0.139010760272313	0.889517588904909	0.999238738616365	Exon	Hippocampus
e1086175	ENSG00000149600.11	ENSG00000149600	COMMD7	-0.0030448855813025	2.24383838477332	-0.139009884887439	0.889518280157927	0.999238738616365	Exon	Hippocampus
e360444	ENSG00000211445.11	ENSG00000211445	GPX3	-0.0251311871014433	1.66136296873038	-0.139001177907378	0.889525155682568	0.999238738616365	Exon	Hippocampus
e1096908	ENSG00000000419.12	ENSG00000000419	DPM1	-0.0045867159652605	0.315047282893586	-0.138994168149985	0.889530690990118	0.999238738616365	Exon	Hippocampus
e698999	ENSG00000134294.13	ENSG00000134294	SLC38A2	-0.0069892786331212	0.811317538846052	-0.138993685776143	0.889531071900442	0.999238738616365	Exon	Hippocampus
e283899	ENSG00000109689.14	ENSG00000109689	STIM2	-0.0073041878809995	0.291058330031809	-0.138985785368489	0.889537310523558	0.999238738616365	Exon	Hippocampus
e220048	ENSG00000213672.7	ENSG00000213672	NCKIPSD	-0.0070323277927639	-0.0991678649210247	-0.138977426764966	0.889543910972358	0.999238738616365	Exon	Hippocampus
e383390	ENSG00000204396.10	ENSG00000204396	VWA7	-0.0155988566680238	-2.95945776740243	-0.138955820564213	0.889560972544808	0.999238738616365	Exon	Hippocampus
e643391	ENSG00000162298.17	ENSG00000162298	SYVN1	-0.0065443651518701	-0.929036292173551	-0.138950897771308	0.889564859889186	0.999238738616365	Exon	Hippocampus
e844272	ENSG00000086666.18	ENSG00000086666	ZFAND6	0.0050295761442355	0.767617942392268	0.138946184657776	0.889568581660149	0.999238738616365	Exon	Hippocampus
e478042	ENSG00000197150.12	ENSG00000197150	ABCB8	0.0090098175025522	-1.7932699436088	0.138940315058907	0.889573216668109	0.999238738616365	Exon	Hippocampus
e735399	ENSG00000204842.14	ENSG00000204842	ATXN2	0.0051411119948661	0.0108865335743637	0.138939972826618	0.889573486916572	0.999238738616365	Exon	Hippocampus
e548307	ENSG00000136875.12	ENSG00000136875	PRPF4	-0.0057711233798091	-1.25416585758368	-0.13893593077384	0.889576678780453	0.999238738616365	Exon	Hippocampus
e740069	ENSG00000157837.15	ENSG00000157837	SPPL3	-0.0048228405362925	-0.416515672032288	-0.138932705103673	0.889579225977603	0.999238738616365	Exon	Hippocampus
e720963	ENSG00000153233.12	ENSG00000153233	PTPRR	0.0114251287066612	-0.256476025954804	0.138931471834134	0.889580199847051	0.999238738616365	Exon	Hippocampus
e809581	ENSG00000224078.12	ENSG00000224078	SNHG14	-0.0049917679719432	1.79856658098399	-0.138929785459866	0.889581531517592	0.999238738616365	Exon	Hippocampus
e677264	ENSG00000182667.14	ENSG00000182667	NTM	0.0056092794196187	0.477209520638943	0.138923503618287	0.889586492070046	0.999238738616365	Exon	Hippocampus
e917774	ENSG00000091622.15	ENSG00000091622	PITPNM3	0.0116454628783795	0.0374312111632598	0.138913805116175	0.889594150649366	0.999238738616365	Exon	Hippocampus
e727262	ENSG00000188596.10	ENSG00000188596	CFAP54	-0.0207547084672561	-2.82810622728126	-0.138913743859167	0.889594199021987	0.999238738616365	Exon	Hippocampus
e392668	ENSG00000044090.8	ENSG00000044090	CUL7	-0.0080805206717759	-1.83128004576404	-0.138907120932626	0.889599428929217	0.999238738616365	Exon	Hippocampus
e902868	ENSG00000168411.13	ENSG00000168411	RFWD3	-0.0072235064114943	-1.72113896571957	-0.138901111371607	0.889604174486047	0.999238738616365	Exon	Hippocampus
e22280	ENSG00000162517.12	ENSG00000162517	PEF1	-0.0054609235269772	-0.66205833409265	-0.138898030700704	0.889606607194201	0.999238738616365	Exon	Hippocampus
e120033	ENSG00000018699.11	ENSG00000018699	TTC27	0.0083560751224308	-2.45190487349318	0.138897438953813	0.889607074478082	0.999238738616365	Exon	Hippocampus
e1113791	ENSG00000160218.12	ENSG00000160218	TRAPPC10	-0.0054131704412164	-0.442197975346255	-0.138887503312324	0.889614920346963	0.999238738616365	Exon	Hippocampus
e484601	ENSG00000154359.12	ENSG00000154359	LONRF1	0.0061694732684159	-1.16785751304687	0.138887108309208	0.889615232268934	0.999238738616365	Exon	Hippocampus
e299438	ENSG00000163110.14	ENSG00000163110	PDLIM5	0.0114846698147531	-0.697910516634064	0.138885102729637	0.889616816014515	0.999238738616365	Exon	Hippocampus
e421305	ENSG00000146457.14	ENSG00000146457	WTAP	-0.0055115567442528	-0.217827886185766	-0.138871897751713	0.88962724359758	0.999238738616365	Exon	Hippocampus
e228696	ENSG00000243696.4	ENSG00000243696		0.0069166199056801	0.194692926599715	0.138860372646177	0.889636344650449	0.999238738616365	Exon	Hippocampus
e1111040	ENSG00000171587.14	ENSG00000171587	DSCAM	-0.0072695898532074	-0.411319104411732	-0.13885268452393	0.889642415753261	0.999238738616365	Exon	Hippocampus
e339104	ENSG00000186468.12	ENSG00000186468	RPS23	-0.0069359415665764	1.50025392504242	-0.138852298882338	0.889642720284198	0.999238738616365	Exon	Hippocampus
e421410	ENSG00000120438.11	ENSG00000120438	TCP1	0.0043127093221384	2.53424280257969	0.138851920310307	0.889643019232506	0.999238738616365	Exon	Hippocampus
e1060813	ENSG00000105486.13	ENSG00000105486	LIG1	-0.0094053769096878	-2.67796013271097	-0.138849511962595	0.889644921041286	0.999238738616365	Exon	Hippocampus
e857020	ENSG00000103275.19	ENSG00000103275	UBE2I	0.0068836811057423	-1.70973396366596	0.138848793544488	0.889645488357274	0.999238738616365	Exon	Hippocampus
e328296	ENSG00000172262.11	ENSG00000172262	ZNF131	0.0068604485136931	-1.2898991185162	0.138831431045472	0.889659199085865	0.999238738616365	Exon	Hippocampus
e947365	ENSG00000033627.15	ENSG00000033627	ATP6V0A1	-0.0051021997487233	2.41032787650386	-0.138818549024032	0.889669371715468	0.999238738616365	Exon	Hippocampus
e1166674	ENSG00000102024.17	ENSG00000102024	PLS3	0.0060645436231644	1.31672089721603	0.138814731976905	0.889672385951385	0.999238738616365	Exon	Hippocampus
e508503	ENSG00000156471.12	ENSG00000156471	PTDSS1	0.0059060443036404	0.398877095626781	0.138808161192965	0.88967757475483	0.999238738616365	Exon	Hippocampus
e570429	ENSG00000151474.20	ENSG00000151474	FRMD4A	-0.0052677508014392	-0.0800069003718697	-0.138792603205682	0.889689860573852	0.999238738616365	Exon	Hippocampus
e510188	ENSG00000164924.17	ENSG00000164924	YWHAZ	0.0070985343919443	1.95713391735241	0.138788621372208	0.889693004949218	0.999238738616365	Exon	Hippocampus
e354254	ENSG00000184584.12	ENSG00000184584	TMEM173	0.014359875463709	-1.53099712370776	0.138784370644841	0.88969636166671	0.999238738616365	Exon	Hippocampus
e235444	ENSG00000169855.19	ENSG00000169855	ROBO1	-0.0070354039365026	0.111167490702535	-0.138780586802671	0.88969934969563	0.999238738616365	Exon	Hippocampus
e701855	ENSG00000167548.14	ENSG00000167548	KMT2D	0.0069507557623637	-1.23024363632977	0.138780421847597	0.889699479957582	0.999238738616365	Exon	Hippocampus
e972510	ENSG00000188612.11	ENSG00000188612	SUMO2	0.0041707272856044	2.3230817594383	0.138780233649732	0.889699628573937	0.999238738616365	Exon	Hippocampus
e757286	ENSG00000139668.8	ENSG00000139668	WDFY2	0.0069727206473313	-1.6043650660217	0.138779738833949	0.88970001932078	0.999238738616365	Exon	Hippocampus
e418652	ENSG00000131018.22	ENSG00000131018	SYNE1	0.0053183260256867	1.12687025986547	0.138775401622702	0.88970344433718	0.999238738616365	Exon	Hippocampus
e992334	ENSG00000154065.16	ENSG00000154065	ANKRD29	-0.0085076049742718	2.04059057678541	-0.138762664841415	0.889713502352371	0.999238738616365	Exon	Hippocampus
e1109848	ENSG00000157540.19	ENSG00000157540	DYRK1A	0.003857119869414	0.0301451679809233	0.138762385863968	0.88971372265622	0.999238738616365	Exon	Hippocampus
e523723	ENSG00000161016.16	ENSG00000161016	RPL8	0.0048002183205243	3.38184702289072	0.138761257537483	0.889714613676962	0.999238738616365	Exon	Hippocampus
e974319	ENSG00000161526.14	ENSG00000161526	SAP30BP	0.0059229361476569	-0.271703584549553	0.138760637321787	0.889715103451087	0.999238738616365	Exon	Hippocampus
e48490	ENSG00000117226.11	ENSG00000117226	GBP3	-0.0132724137682066	-1.59642312340154	-0.13875214235346	0.889721811791982	0.999238738616365	Exon	Hippocampus
e144497	ENSG00000135945.9	ENSG00000135945	REV1	0.0062274957173869	-1.04294850085564	0.138749563185508	0.889723848521316	0.999238738616365	Exon	Hippocampus
e227134	ENSG00000163930.9	ENSG00000163930	BAP1	0.0068175109333575	0.0392946601880711	0.138739145237588	0.889732075422278	0.999238738616365	Exon	Hippocampus
e717464	ENSG00000061987.14	ENSG00000061987	MON2	0.0043980216431123	0.185900352700258	0.138738476844226	0.889732603243137	0.999238738616365	Exon	Hippocampus
e497336	ENSG00000165102.14	ENSG00000165102	HGSNAT	0.0061660511494145	-1.14419602468011	0.138735196882533	0.889735193383579	0.999238738616365	Exon	Hippocampus
e350494	ENSG00000170606.13	ENSG00000170606	HSPA4	-0.0053559399974557	1.44212966892285	-0.138735122210246	0.889735252351266	0.999238738616365	Exon	Hippocampus
e936133	ENSG00000126653.16	ENSG00000126653	NSRP1	0.0072936634436999	-1.07693803985411	0.138714880486504	0.889751236987214	0.999238738616365	Exon	Hippocampus
e176016	ENSG00000138411.10	ENSG00000138411	HECW2	0.0105494782725705	-2.91523729929743	0.138712950097312	0.889752761393753	0.999238738616365	Exon	Hippocampus
e528875	ENSG00000137145.20	ENSG00000137145	DENND4C	0.0053968781363852	1.59422988146397	0.138708595094127	0.889756200492079	0.999238738616365	Exon	Hippocampus
e118672	ENSG00000213639.9	ENSG00000213639	PPP1CB	0.0037302441541355	2.30045406351718	0.138707290476316	0.889757230734883	0.999238738616365	Exon	Hippocampus
e819106	ENSG00000258461.5	ENSG00000258461		0.0100123841775922	-2.58199626101831	0.138702667276323	0.889760881628233	0.999238738616365	Exon	Hippocampus
e450200	ENSG00000075213.10	ENSG00000075213	SEMA3A	0.011391186120857	-2.31699322976	0.138700795342353	0.889762359875849	0.999238738616365	Exon	Hippocampus
e85623	ENSG00000135835.10	ENSG00000135835	KIAA1614	0.0081312037804005	-1.64328776792784	0.138690445599787	0.889770532971441	0.999238738616365	Exon	Hippocampus
e1142334	ENSG00000205560.12	ENSG00000205560	CPT1B	-0.0102259760322946	-2.43912771481878	-0.138685182819695	0.889774688944518	0.999238738616365	Exon	Hippocampus
e321896	ENSG00000150753.11	ENSG00000150753	CCT5	0.0054253290623698	1.03689610415151	0.138681161671976	0.889777864413026	0.999238738616365	Exon	Hippocampus
e188838	ENSG00000124006.14	ENSG00000124006	OBSL1	0.0051321260985104	0.427499739886654	0.138668257289742	0.889788054913472	0.999238738616365	Exon	Hippocampus
e523711	ENSG00000161016.16	ENSG00000161016	RPL8	0.0047944527733916	3.3822324321569	0.138665319785662	0.889790374642465	0.999238738616365	Exon	Hippocampus
e630236	ENSG00000149179.13	ENSG00000149179	C11orf49	0.0046744763707071	0.0611652583195676	0.138665058544349	0.889790580943177	0.999238738616365	Exon	Hippocampus
e637057	ENSG00000124920.13	ENSG00000124920	MYRF	-0.0131751807740117	-0.23305838960712	-0.138663760971454	0.889791605628889	0.999238738616365	Exon	Hippocampus
e1044007	ENSG00000011600.11	ENSG00000011600	TYROBP	0.0142467312087109	-0.248878164842043	0.138662940500137	0.889792253550376	0.999238738616365	Exon	Hippocampus
e1176815	ENSG00000203879.11	ENSG00000203879	GDI1	0.0048324882440348	3.91386215961278	0.138661120097287	0.889793691112316	0.999238738616365	Exon	Hippocampus
e714212	ENSG00000166886.12	ENSG00000166886	NAB2	0.0056226042414042	1.30578129371226	0.13865950115362	0.889794969583372	0.999238738616365	Exon	Hippocampus
e412771	ENSG00000197594.11	ENSG00000197594	ENPP1	-0.0090026325626012	-0.900716652482457	-0.138659233963033	0.889795180582361	0.999238738616365	Exon	Hippocampus
e659081	ENSG00000137501.17	ENSG00000137501	SYTL2	0.0109840035654755	-0.219235043496404	0.138650629186405	0.889801975733001	0.999238738616365	Exon	Hippocampus
e640475	ENSG00000168439.16	ENSG00000168439	STIP1	0.0062434715469111	1.53460342434829	0.1386486617895	0.889803529377998	0.999238738616365	Exon	Hippocampus
e852708	ENSG00000154237.12	ENSG00000154237	LRRK1	0.0105266180540859	-2.31891091459271	0.138643221829366	0.88980782529367	0.999238738616365	Exon	Hippocampus
e966343	ENSG00000087191.12	ENSG00000087191	PSMC5	-0.0072810779152427	-1.58559715656223	-0.138632389185854	0.889816379800419	0.999238738616365	Exon	Hippocampus
e600628	ENSG00000150593.16	ENSG00000150593	PDCD4	0.0078761363448049	-0.786199759168592	0.138624733934912	0.88982242513736	0.999238738616365	Exon	Hippocampus
e508673	ENSG00000104341.16	ENSG00000104341	LAPTM4B	0.009990104545529	-1.39669242953814	0.138622297672862	0.889824349050162	0.999238738616365	Exon	Hippocampus
e283119	ENSG00000109618.11	ENSG00000109618	SEPSECS	-0.0078041649329614	-1.19262987423742	-0.13861907899909	0.88982689083343	0.999238738616365	Exon	Hippocampus
e131173	ENSG00000115977.18	ENSG00000115977	AAK1	-0.0101256751867198	-1.99555305419041	-0.138616899122632	0.889828612280204	0.999238738616365	Exon	Hippocampus
e786144	ENSG00000154001.13	ENSG00000154001	PPP2R5E	0.0057069832775579	0.232224225566213	0.138606761997496	0.889836617567036	0.999238738616365	Exon	Hippocampus
e7883	ENSG00000171608.15	ENSG00000171608	PIK3CD	0.0102603370210267	-2.85357402148023	0.138603054223824	0.889839545598398	0.999238738616365	Exon	Hippocampus
e416351	ENSG00000189007.15	ENSG00000189007	ADAT2	-0.0044593390419072	0.96210619031861	-0.138598763213718	0.889842934213846	0.999238738616365	Exon	Hippocampus
e846623	ENSG00000140612.13	ENSG00000140612	SEC11A	-0.0076700673466959	-1.03965868653171	-0.1385945586777	0.889846254542571	0.999238738616365	Exon	Hippocampus
e453033	ENSG00000105810.9	ENSG00000105810	CDK6	0.0065442090269624	-1.0923329948115	0.138594287299876	0.889846468850134	0.999238738616365	Exon	Hippocampus
e1128026	ENSG00000099995.18	ENSG00000099995	SF3A1	0.0055043613547238	-0.355112227868633	0.138592474339275	0.889847900548632	0.999238738616365	Exon	Hippocampus
e131261	ENSG00000196975.15	ENSG00000196975	ANXA4	0.0142824477906454	-2.97996461026202	0.138591960038406	0.88984830669309	0.999238738616365	Exon	Hippocampus
e326236	ENSG00000164190.16	ENSG00000164190	NIPBL	0.0054817392613582	-0.567573162820959	0.138589336558969	0.889850378460671	0.999238738616365	Exon	Hippocampus
e391991	ENSG00000112576.12	ENSG00000112576	CCND3	0.0057663614199476	-0.0034789866398682	0.138588149735979	0.889851315697689	0.999238738616365	Exon	Hippocampus
e423214	ENSG00000130396.20	ENSG00000130396	MLLT4	0.0037075414217677	0.730258276173727	0.138581270204343	0.889856748483695	0.999238738616365	Exon	Hippocampus
e808043	ENSG00000180229.12	ENSG00000180229	HERC2P3	0.017823874779661	-2.49286816823014	0.13858022638945	0.889857572787786	0.999238738616365	Exon	Hippocampus
e792491	ENSG00000187097.12	ENSG00000187097	ENTPD5	-0.0099531884217213	-2.79225918900581	-0.138577285844334	0.889859894946679	0.999238738616365	Exon	Hippocampus
e528947	ENSG00000171843.15	ENSG00000171843	MLLT3	0.0063413830184524	-0.249586728467441	0.138575661741881	0.889861177506546	0.999238738616365	Exon	Hippocampus
e705809	ENSG00000135503.12	ENSG00000135503	ACVR1B	0.0057392593094846	-0.299308523493549	0.138572297755535	0.889863834060242	0.999238738616365	Exon	Hippocampus
e169145	ENSG00000116044.15	ENSG00000116044	NFE2L2	0.0071828157641745	0.424811398557465	0.138572108807742	0.889863983273119	0.999238738616365	Exon	Hippocampus
e883435	ENSG00000140678.16	ENSG00000140678	ITGAX	-0.01347559259555	-1.99444848057295	-0.138570333461019	0.889865385272182	0.999238738616365	Exon	Hippocampus
e89704	ENSG00000116852.14	ENSG00000116852	KIF21B	0.0087384171732303	-0.190405498721514	0.138564045958306	0.889870350543325	0.999238738616365	Exon	Hippocampus
e551356	ENSG00000056586.15	ENSG00000056586	RC3H2	0.0066197050739183	-1.10864433128542	0.138559822468464	0.889873685856008	0.999238738616365	Exon	Hippocampus
e135801	ENSG00000005448.16	ENSG00000005448	WDR54	0.0078547952541619	-1.03422846881214	0.138559779098249	0.889873720105711	0.999238738616365	Exon	Hippocampus
e4036	ENSG00000116151.13	ENSG00000116151	MORN1	-0.0085523651078928	-1.95108324397747	-0.138556768365566	0.889876097698741	0.999238738616365	Exon	Hippocampus
e257224	ENSG00000163655.15	ENSG00000163655	GMPS	-0.0045397251566185	1.19950299385787	-0.13855627130077	0.889876490233784	0.999238738616365	Exon	Hippocampus
e731106	ENSG00000136051.13	ENSG00000136051	KIAA1033	-0.0070527641628004	-0.0910512474173092	-0.13855196866373	0.889879888053125	0.999238738616365	Exon	Hippocampus
e956083	ENSG00000159202.17	ENSG00000159202	UBE2Z	0.0040664742082103	1.17629879776743	0.138543815403014	0.8898863267396	0.999238738616365	Exon	Hippocampus
e146821	ENSG00000135968.20	ENSG00000135968	GCC2	-0.0084759231641594	-1.93967713092403	-0.138540438755024	0.889888993304048	0.999238738616365	Exon	Hippocampus
e752637	ENSG00000133111.3	ENSG00000133111	RFXAP	0.0061410335596015	-1.20168765913245	0.138534334438081	0.889893813932466	0.999238738616365	Exon	Hippocampus
e285285	ENSG00000078140.13	ENSG00000078140	UBE2K	-0.0047096030248834	1.59958999945929	-0.138528930922537	0.889898081135765	0.999238738616365	Exon	Hippocampus
e662959	ENSG00000152558.14	ENSG00000152558	TMEM123	0.0103367487044161	-1.36752574772564	0.138527542163629	0.889899177851292	0.999238738616365	Exon	Hippocampus
e710746	ENSG00000065357.19	ENSG00000065357	DGKA	-0.0086748520200592	-2.06883033412514	-0.138523194824954	0.889902610985504	0.999238738616365	Exon	Hippocampus
e91938	ENSG00000143847.15	ENSG00000143847	PPFIA4	-0.0091859366266472	-0.639134702665136	-0.138522005400615	0.889903550285445	0.999238738616365	Exon	Hippocampus
e464351	ENSG00000135241.16	ENSG00000135241	PNPLA8	-0.0046740283362167	3.30672394677073	-0.138519973897874	0.889905154583229	0.999238738616365	Exon	Hippocampus
e71608	ENSG00000160766.14	ENSG00000160766	GBAP1	-0.0109629267302641	-2.38114935926951	-0.138519681594145	0.889905385418409	0.999238738616365	Exon	Hippocampus
e321362	ENSG00000112941.13	ENSG00000112941	PAPD7	0.0058102749168367	-1.34364830139648	0.138518917935205	0.88990598848756	0.999238738616365	Exon	Hippocampus
e1042851	ENSG00000249115.8	ENSG00000249115	HAUS5	-0.0072643560865321	-1.2324247544137	-0.138517651479171	0.889906988620777	0.999238738616365	Exon	Hippocampus
e731521	ENSG00000166046.10	ENSG00000166046	TCP11L2	0.0094211625130421	-1.03360585537857	0.138514600741435	0.889909397820134	0.999238738616365	Exon	Hippocampus
e616	ENSG00000188976.10	ENSG00000188976	NOC2L	-0.0058053648812265	-0.604973732017971	-0.138510176920592	0.889912891359331	0.999238738616365	Exon	Hippocampus
e551133	ENSG00000095303.14	ENSG00000095303	PTGS1	-0.0170935326419925	-2.71316045966713	-0.138505676719765	0.889916445218831	0.999238738616365	Exon	Hippocampus
e305619	ENSG00000164099.3	ENSG00000164099	PRSS12	-0.0133000845655396	-1.92816196809666	-0.138503598042135	0.889918086774819	0.999238738616365	Exon	Hippocampus
e606864	ENSG00000237489.3	ENSG00000237489	LINC00959	0.0090612670839123	-1.99140559538706	0.138500023418361	0.889920909698047	0.999238738616365	Exon	Hippocampus
e34252	ENSG00000159592.10	ENSG00000159592	GPBP1L1	-0.0045346690188658	0.830902551559963	-0.138496123444687	0.889923989555589	0.999238738616365	Exon	Hippocampus
e1051073	ENSG00000090006.17	ENSG00000090006	LTBP4	-0.0134486194061479	-2.63211893823727	-0.138490736932364	0.889928243353867	0.999238738616365	Exon	Hippocampus
e596450	ENSG00000119929.12	ENSG00000119929	CUTC	-0.0080565899267007	-1.8510501235504	-0.138490572957678	0.889928372846841	0.999238738616365	Exon	Hippocampus
e772842	ENSG00000100911.14	ENSG00000100911	PSME2	-0.0071299679572279	-1.19701595848886	-0.138480115357574	0.889936631357838	0.999238738616365	Exon	Hippocampus
e1012146	ENSG00000007264.14	ENSG00000007264	MATK	-0.0123179889811333	-2.13024867592732	-0.138478053989001	0.889938259250438	0.999238738616365	Exon	Hippocampus
e1012157	ENSG00000007264.14	ENSG00000007264	MATK	-0.0123179889811333	-2.13024867592732	-0.138478053989001	0.889938259250438	0.999238738616365	Exon	Hippocampus
e1012162	ENSG00000007264.14	ENSG00000007264	MATK	-0.0123179889811333	-2.13024867592732	-0.138478053989001	0.889938259250438	0.999238738616365	Exon	Hippocampus
e247893	ENSG00000163913.11	ENSG00000163913	IFT122	-0.0059935341915252	-1.15862705767862	-0.138476614152815	0.889939396310192	0.999238738616365	Exon	Hippocampus
e700172	ENSG00000134291.11	ENSG00000134291	TMEM106C	-0.0078206992109585	-0.930268874309949	-0.138472969627197	0.889942274446543	0.999238738616365	Exon	Hippocampus
e426590	ENSG00000164916.10	ENSG00000164916	FOXK1	-0.0078658211523991	-0.744681233994587	-0.138472256675049	0.88994283747568	0.999238738616365	Exon	Hippocampus
e936984	ENSG00000196712.16	ENSG00000196712	NF1	-0.0039456052019176	0.881607919269959	-0.138459879753005	0.889952611727836	0.999238738616365	Exon	Hippocampus
e110956	ENSG00000119203.13	ENSG00000119203	CPSF3	0.0067132256799773	-1.32827599265642	0.138459728205565	0.889952731407364	0.999238738616365	Exon	Hippocampus
e84154	ENSG00000236021.1	ENSG00000236021		0.0075545953603721	-1.10496939279106	0.138450351330666	0.889960136485921	0.999238738616365	Exon	Hippocampus
e136061	ENSG00000115275.11	ENSG00000115275	MOGS	-0.0046675809226867	-0.389000813027285	-0.138437298462706	0.889970444575147	0.999238738616365	Exon	Hippocampus
e4472	ENSG00000157873.17	ENSG00000157873	TNFRSF14	-0.0119486023613968	-1.3322704817251	-0.138429477276435	0.889976621118338	0.999238738616365	Exon	Hippocampus
e917368	ENSG00000167842.15	ENSG00000167842	MIS12	0.0078360099430561	-2.59780321126944	0.138427573558631	0.889978124522397	0.999238738616365	Exon	Hippocampus
e97850	ENSG00000136636.12	ENSG00000136636	KCTD3	-0.0061157675401515	-0.531418968234647	-0.138426157937243	0.889979242467202	0.999238738616365	Exon	Hippocampus
e473809	ENSG00000146966.12	ENSG00000146966	DENND2A	0.005156390070346	1.88712994865104	0.138416708228478	0.889986705098721	0.999238738616365	Exon	Hippocampus
e561686	ENSG00000107147.12	ENSG00000107147	KCNT1	0.010777074584204	-1.64143933579724	0.138415690994616	0.889987508430039	0.999238738616365	Exon	Hippocampus
e709427	ENSG00000161642.17	ENSG00000161642	ZNF385A	0.0072033419789398	-0.459773303607679	0.138415103768234	0.889987972175313	0.999238738616365	Exon	Hippocampus
e687767	ENSG00000172243.17	ENSG00000172243	CLEC7A	-0.015874142256121	-2.85846542633133	-0.138414633050901	0.889988343910918	0.999238738616365	Exon	Hippocampus
e371532	ENSG00000113300.11	ENSG00000113300	CNOT6	-0.0043297910024473	3.03532627872345	-0.138413237431308	0.88998944606188	0.999238738616365	Exon	Hippocampus
e1035801	ENSG00000005007.12	ENSG00000005007	UPF1	-0.0056973916393277	-1.00838421362682	-0.138404833721989	0.889996082657304	0.999238738616365	Exon	Hippocampus
e351860	ENSG00000120708.16	ENSG00000120708	TGFBI	-0.0288075291250767	-2.24492046133912	-0.138398225888335	0.890001301015365	0.999238738616365	Exon	Hippocampus
e913140	ENSG00000141258.12	ENSG00000141258	SGSM2	-0.0074412532944888	0.123442025274884	-0.138397795464419	0.890001640931187	0.999238738616365	Exon	Hippocampus
e822123	ENSG00000166734.18	ENSG00000166734	CASC4	-0.0041850258996284	2.53516857906624	-0.138381403560516	0.890014586015757	0.999238738616365	Exon	Hippocampus
e736115	ENSG00000173064.11	ENSG00000173064	HECTD4	-0.0039895618440583	2.59661308761257	-0.138377104654612	0.890017980971017	0.999238738616365	Exon	Hippocampus
e874304	ENSG00000175267.14	ENSG00000175267	VWA3A	0.0143148246754224	-3.01855119892668	0.138376908336639	0.890018136008358	0.999238738616365	Exon	Hippocampus
e669112	ENSG00000177103.13	ENSG00000177103	DSCAML1	-0.0084739983809415	-1.33594775523713	-0.13837224279635	0.890021820506502	0.999238738616365	Exon	Hippocampus
e126417	ENSG00000068878.14	ENSG00000068878	PSME4	0.006710676454564	-0.212148747211532	0.138367733779183	0.890025381396544	0.999238738616365	Exon	Hippocampus
e258511	ENSG00000214216.10	ENSG00000214216	IQCJ	0.0116498785764522	-0.634608496674378	0.138366006765796	0.890026745265256	0.999238738616365	Exon	Hippocampus
e92755	ENSG00000133056.13	ENSG00000133056	PIK3C2B	0.0087700635439523	-0.959760019528381	0.13836344650697	0.890028767170801	0.999238738616365	Exon	Hippocampus
e490982	ENSG00000120915.13	ENSG00000120915	EPHX2	-0.0160101480222299	-3.28441213315481	-0.138356951379451	0.890033896551652	0.999238738616365	Exon	Hippocampus
e490258	ENSG00000221914.8	ENSG00000221914	PPP2R2A	-0.0049306415775506	1.22779900263549	-0.138352503420572	0.890037409229788	0.999238738616365	Exon	Hippocampus
e118875	ENSG00000189350.12	ENSG00000189350	FAM179A	-0.0154613608942476	-2.11233074884779	-0.138346952205643	0.890041793183273	0.999238738616365	Exon	Hippocampus
e1166483	ENSG00000126016.14	ENSG00000126016	AMOT	-0.0061601066602886	0.051107166320306	-0.138340674127974	0.890046751165157	0.999238738616365	Exon	Hippocampus
e571088	ENSG00000077943.7	ENSG00000077943	ITGA8	0.0125426257848111	-1.1353823609805	0.138338983320456	0.890048086446133	0.999238738616365	Exon	Hippocampus
e292171	ENSG00000018189.12	ENSG00000018189	RUFY3	0.0064454899744827	-0.646311276482796	0.138338530712597	0.890048443884072	0.999238738616365	Exon	Hippocampus
e912001	ENSG00000132376.19	ENSG00000132376	INPP5K	0.0115359961952246	-3.07890564592049	0.138312409366273	0.890069072729111	0.999238738616365	Exon	Hippocampus
e919056	ENSG00000004975.11	ENSG00000004975	DVL2	-0.0073901767152619	-1.85368622647292	-0.13831182167041	0.890069536851795	0.999238738616365	Exon	Hippocampus
e223172	ENSG00000182179.11	ENSG00000182179	UBA7	0.0109894029260179	-2.38196518192269	0.138311521237159	0.890069774113793	0.999238738616365	Exon	Hippocampus
e723630	ENSG00000111058.7	ENSG00000111058	ACSS3	0.0082559615966134	1.5988775327175	0.138308322393502	0.890072300346231	0.999238738616365	Exon	Hippocampus
e531371	ENSG00000122735.15	ENSG00000122735	DNAI1	0.0193404580132778	-3.408032487013	0.138301881306497	0.890077387088675	0.999238738616365	Exon	Hippocampus
e34115	ENSG00000132780.16	ENSG00000132780	NASP	-0.0061786555832666	-0.119513758479098	-0.138299351765191	0.890079384753529	0.999238738616365	Exon	Hippocampus
e711446	ENSG00000139531.12	ENSG00000139531	SUOX	-0.00659034456089	-1.74203778797865	-0.138299117873233	0.890079569466004	0.999238738616365	Exon	Hippocampus
e763423	ENSG00000227248.1	ENSG00000227248	FAM155A-IT1	-0.0085446547777912	-0.772007802511514	-0.138298908927939	0.890079734477249	0.999238738616365	Exon	Hippocampus
e728599	ENSG00000136021.18	ENSG00000136021	SCYL2	0.0044899704155459	-0.109658930459272	0.13828284106701	0.89009242383098	0.999238738616365	Exon	Hippocampus
e673027	ENSG00000154114.12	ENSG00000154114	TBCEL	-0.0044436484263365	0.798841731872281	-0.138277057905302	0.890096991003679	0.999238738616365	Exon	Hippocampus
e1021795	ENSG00000129347.19	ENSG00000129347	KRI1	0.0088757626011002	-2.30107020265411	0.138275361120484	0.890098331016929	0.999238738616365	Exon	Hippocampus
e299975	ENSG00000242318.1	ENSG00000242318		0.0083250071878789	-2.0916695444918	0.138261764790412	0.890109068549212	0.999238738616365	Exon	Hippocampus
e805029	ENSG00000166165.12	ENSG00000166165	CKB	-0.0139311760747168	-2.15657502571684	-0.138261322183637	0.890109418092738	0.999238738616365	Exon	Hippocampus
e416439	ENSG00000001036.13	ENSG00000001036	FUCA2	0.008948983607646	-0.692483896966859	0.138259337428608	0.890110985530085	0.999238738616365	Exon	Hippocampus
e48414	ENSG00000137944.16	ENSG00000137944	KYAT3	-0.0072029744069517	-0.435149266073474	-0.138256619229459	0.890113132197147	0.999238738616365	Exon	Hippocampus
e1130206	ENSG00000241878.10	ENSG00000241878	PISD	-0.0091897615548994	-2.67301402355876	-0.138255756060172	0.890113813875507	0.999238738616365	Exon	Hippocampus
e754112	ENSG00000102763.16	ENSG00000102763	VWA8	-0.0106760644330143	-2.98851471088036	-0.138243873591287	0.890123197931659	0.999238738616365	Exon	Hippocampus
e21358	ENSG00000116353.15	ENSG00000116353	MECR	-0.0091006680404288	-2.63803549138577	-0.1382425642236	0.89012423199211	0.999238738616365	Exon	Hippocampus
e1121857	ENSG00000100023.18	ENSG00000100023	PPIL2	-0.0065073000730274	-1.69443546258681	-0.138227836302442	0.890135863238146	0.999238738616365	Exon	Hippocampus
e542475	ENSG00000188312.13	ENSG00000188312	CENPP	0.0092548153639077	-2.09217909638126	0.138221265837724	0.890141052212455	0.999238738616365	Exon	Hippocampus
e139216	ENSG00000115548.16	ENSG00000115548	KDM3A	-0.006328565557585	-0.689758740790427	-0.138219866620745	0.890142157233983	0.999238738616365	Exon	Hippocampus
e472018	ENSG00000155561.14	ENSG00000155561	NUP205	-0.0063538864578194	-1.70952935655319	-0.138211098663165	0.890149081670191	0.999238738616365	Exon	Hippocampus
e842757	ENSG00000167202.11	ENSG00000167202	TBC1D2B	-0.007589062637321	-2.03011170427382	-0.138205990167903	0.890153116074242	0.999238738616365	Exon	Hippocampus
e933829	ENSG00000167524.14	ENSG00000167524		0.0073926849506109	-1.17587122562992	0.138203295289309	0.890155244339893	0.999238738616365	Exon	Hippocampus
e98566	ENSG00000118873.15	ENSG00000118873	RAB3GAP2	-0.006040848391686	-0.157845305305847	-0.138201766870568	0.890156451400598	0.999238738616365	Exon	Hippocampus
e953836	ENSG00000004897.11	ENSG00000004897	CDC27	0.0041933482005884	1.71773334314319	0.138200524612824	0.890157432467342	0.999238738616365	Exon	Hippocampus
e28064	ENSG00000127603.23	ENSG00000127603	MACF1	0.0044445170900236	1.01115070358833	0.138194487189697	0.890162200493997	0.999238738616365	Exon	Hippocampus
e1018742	ENSG00000099785.10	ENSG00000099785	MARCH2	0.0077424233534808	-1.78246283400833	0.138186687297845	0.890168360427983	0.999238738616365	Exon	Hippocampus
e664201	ENSG00000152404.15	ENSG00000152404	CWF19L2	0.0055301322941779	0.127241702611502	0.138186587833769	0.89016843897939	0.999238738616365	Exon	Hippocampus
e654252	ENSG00000021300.13	ENSG00000021300	PLEKHB1	-0.006776905841941	2.35650196151424	-0.138186359065818	0.890168619648084	0.999238738616365	Exon	Hippocampus
e206369	ENSG00000131373.14	ENSG00000131373	HACL1	-0.0055841300812767	-0.84088141873268	-0.138178711352444	0.890174659406452	0.999238738616365	Exon	Hippocampus
e1134021	ENSG00000184381.18	ENSG00000184381	PLA2G6	-0.0064449949905682	-1.59534141264004	-0.138176441379885	0.890176452111606	0.999238738616365	Exon	Hippocampus
e287050	ENSG00000145246.13	ENSG00000145246	ATP10D	-0.008911606890292	-1.46856051097417	-0.138176197678216	0.890176644574424	0.999238738616365	Exon	Hippocampus
e27407	ENSG00000127603.23	ENSG00000127603	MACF1	0.0038057447320082	1.99899792092662	0.138175981705279	0.890176815138546	0.999238738616365	Exon	Hippocampus
e898959	ENSG00000102908.20	ENSG00000102908	NFAT5	-0.0035122489947582	4.43006147558411	-0.138173327521873	0.890178911274103	0.999238738616365	Exon	Hippocampus
e201930	ENSG00000156959.8	ENSG00000156959	LHFPL4	-0.0088781293004588	-1.61853911974293	-0.138172479124224	0.89017958129446	0.999238738616365	Exon	Hippocampus
e1100154	ENSG00000130702.14	ENSG00000130702	LAMA5	-0.012813220893818	-3.07285482796252	-0.138168113314463	0.890183029185281	0.999238738616365	Exon	Hippocampus
e98735	ENSG00000186205.12	ENSG00000186205	MARC1	-0.0051116693874988	2.08940398370469	-0.138166882235788	0.890184001427945	0.999238738616365	Exon	Hippocampus
e1174081	ENSG00000067842.17	ENSG00000067842	ATP2B3	-0.0102750104778238	0.850148449578321	-0.13816592958421	0.890184753783311	0.999238738616365	Exon	Hippocampus
e605336	ENSG00000095574.11	ENSG00000095574	IKZF5	-0.0080597191093343	-1.82840568922553	-0.138165203025624	0.890185327582092	0.999238738616365	Exon	Hippocampus
e237831	ENSG00000154175.16	ENSG00000154175	ABI3BP	-0.0132187140900916	-2.92283838812067	-0.138164952977693	0.890185525057163	0.999238738616365	Exon	Hippocampus
e652264	ENSG00000137497.17	ENSG00000137497	NUMA1	-0.0078409863765467	-2.02227932479485	-0.138164078663827	0.890186215545602	0.999238738616365	Exon	Hippocampus
e524379	ENSG00000107099.15	ENSG00000107099	DOCK8	-0.0153403805989097	-2.19233551949038	-0.138159921788727	0.890189498434404	0.999238738616365	Exon	Hippocampus
e1170410	ENSG00000165359.14	ENSG00000165359	INTS6L	-0.0072800452160885	-1.86756018271385	-0.138157291394684	0.890191575786983	0.999238738616365	Exon	Hippocampus
e1154856	ENSG00000122824.10	ENSG00000122824	NUDT10	-0.0109553674110695	-0.800080626203496	-0.138152245901	0.890195560465596	0.999238738616365	Exon	Hippocampus
e1096430	ENSG00000197818.11	ENSG00000197818	SLC9A8	0.0094529561946342	-2.59359018933515	0.138143441463906	0.89020251377642	0.999238738616365	Exon	Hippocampus
e1044003	ENSG00000011600.11	ENSG00000011600	TYROBP	0.014186474117584	-0.247888123060405	0.138131521717506	0.890211927418624	0.999238738616365	Exon	Hippocampus
e850173	ENSG00000196547.14	ENSG00000196547	MAN2A2	0.0060163739801668	-0.0413927283770593	0.138122994074602	0.89021866215023	0.999238738616365	Exon	Hippocampus
e965123	ENSG00000170921.14	ENSG00000170921	TANC2	0.004910921331035	0.210628132107999	0.138122984771739	0.890218669497199	0.999238738616365	Exon	Hippocampus
e1167002	ENSG00000147251.15	ENSG00000147251	DOCK11	-0.0082950786923869	-1.94947588606547	-0.138107246891746	0.890231098556109	0.999238738616365	Exon	Hippocampus
e927035	ENSG00000175061.17	ENSG00000175061	LRRC75A-AS1	-0.0045987040905052	4.26626033072678	-0.138106185194498	0.890231937037086	0.999238738616365	Exon	Hippocampus
e946525	ENSG00000168259.14	ENSG00000168259	DNAJC7	-0.003769056915466	1.06556261014043	-0.138104810789412	0.890233022480903	0.999238738616365	Exon	Hippocampus
e227524	ENSG00000010327.10	ENSG00000010327	STAB1	0.014944650021521	-2.23387396656201	0.138104536650997	0.890233238983218	0.999238738616365	Exon	Hippocampus
e186493	ENSG00000135912.10	ENSG00000135912	TTLL4	-0.0077773429479193	-1.05309268313864	-0.138102504276777	0.89023484406214	0.999238738616365	Exon	Hippocampus
e43044	ENSG00000184588.17	ENSG00000184588	PDE4B	0.0055272278519965	3.69065002361446	0.138102254370989	0.890235041426668	0.999238738616365	Exon	Hippocampus
e454197	ENSG00000004799.7	ENSG00000004799	PDK4	-0.0186278818624839	0.0903263540443758	-0.138100322380786	0.890236567227223	0.999238738616365	Exon	Hippocampus
e1055371	ENSG00000176222.8	ENSG00000176222	ZNF404	-0.0095986153330588	-2.76187402331734	-0.138094832294078	0.890240903057517	0.999238738616365	Exon	Hippocampus
e554024	ENSG00000160404.17	ENSG00000160404	TOR2A	0.0046417759592289	-0.132140416450636	0.138093164834333	0.890242219944926	0.999238738616365	Exon	Hippocampus
e397927	ENSG00000151914.19	ENSG00000151914	DST	-0.0066995863916608	-1.33488545489589	-0.138084694707082	0.890248909288875	0.999238738616365	Exon	Hippocampus
e200809	ENSG00000134108.12	ENSG00000134108	ARL8B	-0.0052245273289719	2.04189872489668	-0.138081845501259	0.890251159471442	0.999238738616365	Exon	Hippocampus
e605718	ENSG00000175029.16	ENSG00000175029	CTBP2	0.0103575981264158	-2.5269444736927	0.138081170242175	0.89025169276271	0.999238738616365	Exon	Hippocampus
e661759	ENSG00000150316.11	ENSG00000150316	CWC15	-0.0035859707236755	1.13495520148992	-0.138078752079285	0.890253602526625	0.999238738616365	Exon	Hippocampus
e126790	ENSG00000214595.11	ENSG00000214595	EML6	-0.0089623154118761	-1.67083511247613	-0.138073621589526	0.890257654374982	0.999238738616365	Exon	Hippocampus
e40227	ENSG00000162600.11	ENSG00000162600	OMA1	0.006924939959333	-0.618561703190437	0.138072032791534	0.890258909142426	0.999238738616365	Exon	Hippocampus
e293528	ENSG00000174796.12	ENSG00000174796	THAP6	-0.005419019977716	-0.133314683092631	-0.138069282425303	0.890261081269445	0.999238738616365	Exon	Hippocampus
e140969	ENSG00000174501.14	ENSG00000174501	ANKRD36C	0.0069180472835705	-0.684117919617344	0.138066191468363	0.890263522382094	0.999238738616365	Exon	Hippocampus
e707484	ENSG00000172819.16	ENSG00000172819	RARG	-0.008086971422389	-2.15837542534064	-0.138055164776871	0.890272230825111	0.999238738616365	Exon	Hippocampus
e227497	ENSG00000010327.10	ENSG00000010327	STAB1	-0.0181265643176132	-2.93002665751879	-0.138052944808212	0.890273984069801	0.999238738616365	Exon	Hippocampus
e644261	ENSG00000168056.15	ENSG00000168056	LTBP3	-0.0079818317122389	-0.77211375489382	-0.138051814766673	0.890274876532754	0.999238738616365	Exon	Hippocampus
e492208	ENSG00000133872.13	ENSG00000133872	SARAF	-0.0040549635912312	4.15282019783737	-0.138045662499605	0.890279735356978	0.999238738616365	Exon	Hippocampus
e443486	ENSG00000179406.6	ENSG00000179406	LINC00174	0.0112246882637253	-3.10316584588712	0.138034419138556	0.890288614942372	0.999238738616365	Exon	Hippocampus
e6894	ENSG00000204859.12	ENSG00000204859	ZBTB48	-0.0065866316139257	-1.57672733460203	-0.138020004826141	0.890299998846587	0.999238738616365	Exon	Hippocampus
e99112	ENSG00000162819.11	ENSG00000162819	BROX	0.0042390479271107	0.878956598910523	0.138018206312914	0.890301419249079	0.999238738616365	Exon	Hippocampus
e507910	ENSG00000156162.16	ENSG00000156162	DPY19L4	-0.0076577297299401	-1.2594550298384	-0.138008435941784	0.890309135550745	0.999238738616365	Exon	Hippocampus
e221309	ENSG00000172053.16	ENSG00000172053	QARS	-0.0065168084297613	-0.981206278180665	-0.138007798176465	0.890309639236129	0.999238738616365	Exon	Hippocampus
e316963	ENSG00000218336.8	ENSG00000218336	TENM3	-0.0106768051433998	-2.21380435166377	-0.138002267820907	0.890314006924949	0.999238738616365	Exon	Hippocampus
e677608	ENSG00000151503.12	ENSG00000151503	NCAPD3	-0.0069517926728768	-2.10023761498519	-0.137996222652426	0.890318781199524	0.999238738616365	Exon	Hippocampus
e920219	ENSG00000161958.10	ENSG00000161958	FGF11	0.0117362498469786	-2.80912229503104	0.137993749087237	0.890320734740833	0.999238738616365	Exon	Hippocampus
e326442	ENSG00000197603.13	ENSG00000197603	C5orf42	-0.0036759383679382	0.553682243932177	-0.137990552941823	0.890323258953486	0.999238738616365	Exon	Hippocampus
e1121996	ENSG00000100030.14	ENSG00000100030	MAPK1	-0.0064678186568155	0.470672749335374	-0.137989956725851	0.890323729825771	0.999238738616365	Exon	Hippocampus
e266443	ENSG00000114859.15	ENSG00000114859	CLCN2	-0.0108856874210665	-2.9412014318632	-0.13798570915466	0.890327084422624	0.999238738616365	Exon	Hippocampus
e72850	ENSG00000132676.15	ENSG00000132676	DAP3	0.0041914496468366	0.073916842342322	0.137978677902002	0.890332637487042	0.999238738616365	Exon	Hippocampus
e359	ENSG00000228794.8	ENSG00000228794	LINC01128	0.0060831282644864	-0.947068889738649	0.137974759564247	0.890335732070541	0.999238738616365	Exon	Hippocampus
e1098589	ENSG00000215440.11	ENSG00000215440	NPEPL1	-0.0099289836417081	-1.60316469034203	-0.137972139948989	0.890337800963608	0.999238738616365	Exon	Hippocampus
e1014346	ENSG00000174917.8	ENSG00000174917	C19orf70	0.0071557488389381	-1.73296971722007	0.137966912935886	0.890341929103037	0.999238738616365	Exon	Hippocampus
e236050	ENSG00000184500.14	ENSG00000184500	PROS1	-0.0217559242906007	-0.903139323159954	-0.137961212473566	0.890346431161975	0.999238738616365	Exon	Hippocampus
e691124	ENSG00000139155.8	ENSG00000139155	SLCO1C1	-0.0128654358326249	-0.625448395716712	-0.13793807852049	0.890364701720059	0.999238738616365	Exon	Hippocampus
e686180	ENSG00000065970.8	ENSG00000065970	FOXJ2	-0.0073196006691521	-1.42960131434617	-0.137924831417341	0.89037516394308	0.999238738616365	Exon	Hippocampus
e831358	ENSG00000138613.13	ENSG00000138613	APH1B	-0.0053233201929526	0.892270981520795	-0.137909552483121	0.89038723087808	0.999238738616365	Exon	Hippocampus
e410212	ENSG00000111897.6	ENSG00000111897	SERINC1	-0.0044332337072112	3.82501279745797	-0.137908078601937	0.890388394915361	0.999238738616365	Exon	Hippocampus
e493966	ENSG00000147535.16	ENSG00000147535	PLPP5	0.0108445885593342	-0.912627432650108	0.137903729212725	0.89039182996378	0.999238738616365	Exon	Hippocampus
e846515	ENSG00000177082.12	ENSG00000177082	WDR73	0.0062902221558212	-0.417271855504206	0.137902542403281	0.890392767279175	0.999238738616365	Exon	Hippocampus
e712453	ENSG00000139645.9	ENSG00000139645	ANKRD52	0.0078177999290421	-1.44980530670795	0.137902516067562	0.890392788078534	0.999238738616365	Exon	Hippocampus
e997322	ENSG00000152242.10	ENSG00000152242	C18orf25	-0.0033490535773854	1.67960871053804	-0.137900187795376	0.890394626895972	0.999238738616365	Exon	Hippocampus
e795847	ENSG00000100629.16	ENSG00000100629	CEP128	-0.0099595292936954	-2.79773970278239	-0.137899498975756	0.890395170910456	0.999238738616365	Exon	Hippocampus
e970689	ENSG00000133195.11	ENSG00000133195	SLC39A11	0.0120289596507611	-3.00659982130229	0.137897113964893	0.890397054539628	0.999238738616365	Exon	Hippocampus
e592820	ENSG00000186188.10	ENSG00000186188	FFAR4	-0.01133003684219	-1.61830519567206	-0.13789613050311	0.890397831256314	0.999238738616365	Exon	Hippocampus
e60776	ENSG00000207501.1	ENSG00000207501	RNVU1-14	-0.0131766971517468	-1.3313350982184	-0.13789102358379	0.890401864591613	0.999238738616365	Exon	Hippocampus
e1040642	ENSG00000266953.6	ENSG00000266953		-0.00699900244309	-1.77116232336347	-0.137888014698627	0.890404240945885	0.999238738616365	Exon	Hippocampus
e801676	ENSG00000090060.17	ENSG00000090060	PAPOLA	0.0060460272122961	0.0951510458171803	0.137883449818013	0.890407846194554	0.999238738616365	Exon	Hippocampus
e784782	ENSG00000100592.15	ENSG00000100592	DAAM1	-0.0056915711027349	-0.343428132505083	-0.137881883886248	0.890409082935728	0.999238738616365	Exon	Hippocampus
e1156889	ENSG00000067445.20	ENSG00000067445	TRO	0.0052852864177968	0.278161105097394	0.137873992207288	0.890415315627912	0.999238738616365	Exon	Hippocampus
e800874	ENSG00000100697.14	ENSG00000100697	DICER1	-0.007659115377304	-0.870356608174349	-0.13786990892933	0.890418540522869	0.999238738616365	Exon	Hippocampus
e9366	ENSG00000116670.14	ENSG00000116670	MAD2L2	-0.0070137334554653	-1.3769338178142	-0.137868064499	0.890419997219319	0.999238738616365	Exon	Hippocampus
e693022	ENSG00000118307.18	ENSG00000118307	CASC1	0.0104985411002857	-1.8305161999479	0.137855040721738	0.890430283164683	0.999238738616365	Exon	Hippocampus
e1034559	ENSG00000099308.10	ENSG00000099308	MAST3	0.009856015891708	-0.120127222353393	0.137854979479881	0.890430331532445	0.999238738616365	Exon	Hippocampus
e912294	ENSG00000174231.16	ENSG00000174231	PRPF8	-0.0069486146651528	-1.44150297881247	-0.137847472282314	0.890436260590712	0.999238738616365	Exon	Hippocampus
e639552	ENSG00000168003.16	ENSG00000168003	SLC3A2	0.0067017138499229	0.649365228509049	0.137846051487212	0.890437382711459	0.999238738616365	Exon	Hippocampus
e73262	ENSG00000132680.10	ENSG00000132680	KIAA0907	-0.0088734489143803	-2.37144227119903	-0.137840882127313	0.890441465389268	0.999238738616365	Exon	Hippocampus
e982262	ENSG00000225663.7	ENSG00000225663	MCRIP1	-0.0121461643067237	-3.06069005014551	-0.137840038078459	0.890442132005836	0.999238738616365	Exon	Hippocampus
e982279	ENSG00000225663.7	ENSG00000225663	MCRIP1	-0.0121461643067237	-3.06069005014551	-0.137840038078459	0.890442132005836	0.999238738616365	Exon	Hippocampus
e982285	ENSG00000225663.7	ENSG00000225663	MCRIP1	-0.0121461643067237	-3.06069005014551	-0.137840038078459	0.890442132005836	0.999238738616365	Exon	Hippocampus
e982303	ENSG00000225663.7	ENSG00000225663	MCRIP1	-0.0121461643067237	-3.06069005014551	-0.137840038078459	0.890442132005836	0.999238738616365	Exon	Hippocampus
e982307	ENSG00000225663.7	ENSG00000225663	MCRIP1	-0.0121461643067237	-3.06069005014551	-0.137840038078459	0.890442132005836	0.999238738616365	Exon	Hippocampus
e249732	ENSG00000240303.7	ENSG00000240303	ACAD11	-0.0064606086568743	0.356159417660891	-0.137837786140176	0.890443910551811	0.999238738616365	Exon	Hippocampus
e1125781	ENSG00000230051.1	ENSG00000230051		0.0194182928930555	-2.07589470758492	0.137837571228655	0.89044408028563	0.999238738616365	Exon	Hippocampus
e432429	ENSG00000105928.13	ENSG00000105928	DFNA5	0.009073090427497	-2.53063841692507	0.137837044590213	0.890444496216607	0.999238738616365	Exon	Hippocampus
e532281	ENSG00000198722.14	ENSG00000198722	UNC13B	-0.0056371793491923	-0.0619944590019989	-0.137837004502492	0.890444527877276	0.999238738616365	Exon	Hippocampus
e493726	ENSG00000175324.9	ENSG00000175324	LSM1	0.0042919724699364	-0.174830678851073	0.137834529572021	0.890446482539877	0.999238738616365	Exon	Hippocampus
e236588	ENSG00000080822.16	ENSG00000080822	CLDND1	-0.0104591335954431	0.0394122746032857	-0.137834057834822	0.890446855110847	0.999238738616365	Exon	Hippocampus
e1126572	ENSG00000100263.13	ENSG00000100263	RHBDD3	-0.0063549197302996	-0.819131028077435	-0.137828103949992	0.890451557401955	0.999238738616365	Exon	Hippocampus
e432840	ENSG00000122565.18	ENSG00000122565	CBX3	0.0041579973087443	0.866372285244518	0.137824934701508	0.890454060429604	0.999238738616365	Exon	Hippocampus
e857500	ENSG00000174109.4	ENSG00000174109	C16orf91	-0.0044670331640076	0.422900763465659	-0.137824193325152	0.890454645958328	0.999238738616365	Exon	Hippocampus
e10250	ENSG00000048707.13	ENSG00000048707	VPS13D	0.0044002229845169	0.164509465409697	0.137818526812411	0.890459121293175	0.999238738616365	Exon	Hippocampus
e4074	ENSG00000116151.13	ENSG00000116151	MORN1	0.0113895026367139	-3.11437507763911	0.137813978833691	0.890462713227571	0.999238738616365	Exon	Hippocampus
e616346	ENSG00000149054.15	ENSG00000149054	ZNF215	0.013991639493399	-2.97541941983256	0.137805052711654	0.890469762969135	0.999238738616365	Exon	Hippocampus
e591205	ENSG00000107789.15	ENSG00000107789	MINPP1	-0.0061824432092808	1.02260842515633	-0.137795441960048	0.890477353432445	0.999238738616365	Exon	Hippocampus
e191424	ENSG00000067066.16	ENSG00000067066	SP100	0.0129743725296155	-2.90150385582197	0.137793382571257	0.890478979915815	0.999238738616365	Exon	Hippocampus
e236959	ENSG00000057019.15	ENSG00000057019	DCBLD2	-0.0082436310817225	-1.77128657119953	-0.137786176904948	0.890484670878092	0.999238738616365	Exon	Hippocampus
e691641	ENSG00000111711.9	ENSG00000111711	GOLT1B	-0.0047244345300432	1.51625489142774	-0.137783576003927	0.890486725044769	0.999238738616365	Exon	Hippocampus
e951371	ENSG00000186566.12	ENSG00000186566	GPATCH8	-0.0060919206118846	-1.50046712335675	-0.137782127072611	0.890487869397144	0.999238738616365	Exon	Hippocampus
e489146	ENSG00000008853.16	ENSG00000008853	RHOBTB2	0.00658957255219	0.101172663947119	0.137777017712884	0.890491904723404	0.999238738616365	Exon	Hippocampus
e1006011	ENSG00000141934.9	ENSG00000141934	PLPP2	-0.0151603564082527	-3.00479264955487	-0.137776975262646	0.890491938250231	0.999238738616365	Exon	Hippocampus
e1006035	ENSG00000141934.9	ENSG00000141934	PLPP2	-0.0151603564082527	-3.00479264955487	-0.137776975262646	0.890491938250231	0.999238738616365	Exon	Hippocampus
e649654	ENSG00000110721.11	ENSG00000110721	CHKA	-0.004877733514005	0.678164885201955	-0.137774088467486	0.8904942182163	0.999238738616365	Exon	Hippocampus
e998696	ENSG00000167306.19	ENSG00000167306	MYO5B	0.0164542816082579	-2.47616277195001	0.137773705502566	0.89049452067878	0.999238738616365	Exon	Hippocampus
e360089	ENSG00000164587.11	ENSG00000164587	RPS14	0.0087397633782628	1.39180541454571	0.13776186876898	0.890503869239494	0.999238738616365	Exon	Hippocampus
e1073855	ENSG00000133265.10	ENSG00000133265	HSPBP1	-0.0075996441910531	-1.50549953947714	-0.137755310879804	0.890509048616267	0.999238738616365	Exon	Hippocampus
e1058499	ENSG00000104967.6	ENSG00000104967	NOVA2	0.0081164378236449	-1.46955737888711	0.13775160156893	0.89051197820713	0.999238738616365	Exon	Hippocampus
e198038	ENSG00000115677.16	ENSG00000115677	HDLBP	0.0072188325435714	-0.940015712042268	0.137750823712808	0.890512592553291	0.999238738616365	Exon	Hippocampus
e286505	ENSG00000249212.1	ENSG00000249212	ATP1B1P1	-0.0052661619516522	-0.884770644886767	-0.137746908390823	0.890515684852419	0.999238738616365	Exon	Hippocampus
e546680	ENSG00000119318.12	ENSG00000119318	RAD23B	-0.0056081585422943	1.34975349361978	-0.137744102880804	0.890517900629371	0.999238738616365	Exon	Hippocampus
e436010	ENSG00000122545.18	ENSG00000122545	SEPT7	0.0099563081165831	-2.00024270513651	0.137741860253753	0.890519671844954	0.999238738616365	Exon	Hippocampus
e1069132	ENSG00000196214.10	ENSG00000196214	ZNF766	0.0061087698389809	-0.96534696193581	0.137734234281487	0.890525694803658	0.999238738616365	Exon	Hippocampus
e763502	ENSG00000041515.15	ENSG00000041515	MYO16	0.0120262354523814	-1.84724646928772	0.137730989931083	0.890528257178984	0.999238738616365	Exon	Hippocampus
e465807	ENSG00000105976.14	ENSG00000105976	MET	0.0153752986486751	-0.854212547727401	0.137724270530337	0.890533564139201	0.999238738616365	Exon	Hippocampus
e64856	ENSG00000023902.13	ENSG00000023902	PLEKHO1	0.0059823971725005	-0.158210447624577	0.137718450465234	0.890538160811117	0.999238738616365	Exon	Hippocampus
e202705	ENSG00000156990.14	ENSG00000156990	RPUSD3	-0.007143671947405	-1.51401863498905	-0.137717160719614	0.890539179449273	0.999238738616365	Exon	Hippocampus
e174885	ENSG00000151689.12	ENSG00000151689	INPP1	0.0060874293015284	0.624544756924888	0.137716536210694	0.890539672685062	0.999238738616365	Exon	Hippocampus
e455354	ENSG00000242687.2	ENSG00000242687		-0.008284492225376	-2.57693120590779	-0.137704117338349	0.890549481092305	0.999238738616365	Exon	Hippocampus
e1100092	ENSG00000130702.14	ENSG00000130702	LAMA5	-0.0116732160464683	-2.52163065758192	-0.137703410123749	0.890550039649869	0.999238738616365	Exon	Hippocampus
e233802	ENSG00000241316.6	ENSG00000241316	SUCLG2-AS1	-0.0123693569657897	-2.95479430729624	-0.137697880639694	0.890554406834139	0.999238738616365	Exon	Hippocampus
e832563	ENSG00000249240.2	ENSG00000249240		0.007792046290144	-1.38699889778694	0.137694701527342	0.890556917697298	0.999238738616365	Exon	Hippocampus
e1152729	ENSG00000102317.17	ENSG00000102317	RBM3	-0.010193899251108	-1.48788623620844	-0.1376865245807	0.890563375855393	0.999238738616365	Exon	Hippocampus
e218295	ENSG00000132153.14	ENSG00000132153	DHX30	-0.0046249530195858	-0.294954593380348	-0.137678622816814	0.890569616680884	0.999238738616365	Exon	Hippocampus
e1053821	ENSG00000105722.9	ENSG00000105722	ERF	0.007310584664064	-0.807993536165823	0.13767534060118	0.890572208981933	0.999238738616365	Exon	Hippocampus
e193943	ENSG00000085982.13	ENSG00000085982	USP40	-0.0059643430260574	0.0943079775772268	-0.13767500421461	0.890572474660844	0.999238738616365	Exon	Hippocampus
e351187	ENSG00000152700.13	ENSG00000152700	SAR1B	0.0069266083433925	-0.608043832795528	0.137671345303076	0.890575364478653	0.999238738616365	Exon	Hippocampus
e342779	ENSG00000153922.10	ENSG00000153922	CHD1	0.006116228921024	-0.109222493852884	0.137670842046559	0.890575761952069	0.999238738616365	Exon	Hippocampus
e596993	ENSG00000075826.16	ENSG00000075826	SEC31B	0.0084502380953694	-2.18857621929192	0.137668699324491	0.890577454280304	0.999238738616365	Exon	Hippocampus
e783839	ENSG00000053770.11	ENSG00000053770	AP5M1	0.0047091294596612	0.95006032629742	0.137665616933506	0.890579888762711	0.999238738616365	Exon	Hippocampus
e789154	ENSG00000182185.18	ENSG00000182185	RAD51B	-0.0099900805004448	-2.21250178377605	-0.137664954696363	0.890580411799892	0.999238738616365	Exon	Hippocampus
e995089	ENSG00000166974.12	ENSG00000166974	MAPRE2	0.0049224823790752	2.48015190013274	0.137663545848798	0.89058152451272	0.999238738616365	Exon	Hippocampus
e553864	ENSG00000136854.18	ENSG00000136854	STXBP1	-0.0083024168582788	2.78750161092061	-0.137660728061516	0.890583750011806	0.999238738616365	Exon	Hippocampus
e1168634	ENSG00000009694.13	ENSG00000009694	TENM1	0.0083924712534898	-0.0419239670503095	0.137656210050317	0.890587318355999	0.999238738616365	Exon	Hippocampus
e153467	ENSG00000072135.12	ENSG00000072135	PTPN18	0.009604107455274	-2.77582140001969	0.137655974075987	0.890587504729575	0.999238738616365	Exon	Hippocampus
e89218	ENSG00000081237.18	ENSG00000081237	PTPRC	0.0131004840190335	-1.34194298464231	0.137653104767105	0.890589770922994	0.999238738616365	Exon	Hippocampus
e725909	ENSG00000173588.14	ENSG00000173588	CEP83	-0.0057225721670648	-0.522498176298852	-0.137650899900198	0.890591512337678	0.999238738616365	Exon	Hippocampus
e819391	ENSG00000092529.23	ENSG00000092529	CAPN3	0.0117197119886073	-1.86585900637972	0.137648892026587	0.890593098166553	0.999238738616365	Exon	Hippocampus
e60670	ENSG00000266338.6	ENSG00000266338	NBPF15	-0.0119559442631354	-2.79655682970614	-0.137647175528368	0.890594453865998	0.999238738616365	Exon	Hippocampus
e97027	ENSG00000203705.10	ENSG00000203705	TATDN3	0.0074630730797612	-1.77601259994253	0.137646004539354	0.890595378719549	0.999238738616365	Exon	Hippocampus
e484696	ENSG00000251468.2	ENSG00000251468		-0.0182817531701683	-2.79122092893916	-0.137642068016239	0.890598487808207	0.999238738616365	Exon	Hippocampus
e322709	ENSG00000038382.17	ENSG00000038382	TRIO	0.0043889099393138	1.26961531920581	0.137640221697288	0.890599946042145	0.999238738616365	Exon	Hippocampus
e68680	ENSG00000143554.13	ENSG00000143554	SLC27A3	0.0118459144440537	-3.09603796521288	0.137638072548624	0.8906016434533	0.999238738616365	Exon	Hippocampus
e182061	ENSG00000115020.16	ENSG00000115020	PIKFYVE	0.0032415445373114	0.978382064169096	0.137637968886365	0.890601725326418	0.999238738616365	Exon	Hippocampus
e792950	ENSG00000119655.9	ENSG00000119655	NPC2	0.0156422742687472	0.13892234689983	0.13763195957683	0.890606471519688	0.999238738616365	Exon	Hippocampus
e338809	ENSG00000131732.11	ENSG00000131732	ZCCHC9	0.0054394955061069	-1.2970944248054	0.137628058279128	0.890609552793077	0.999238738616365	Exon	Hippocampus
e101873	ENSG00000143774.16	ENSG00000143774	GUK1	-0.0053822244789079	-0.481811901130901	-0.137626650765849	0.890610664457741	0.999238738616365	Exon	Hippocampus
e1107515	ENSG00000159131.16	ENSG00000159131	GART	-0.004969744763843	-0.110070136375118	-0.1376236493687	0.890613034984698	0.999238738616365	Exon	Hippocampus
e843785	ENSG00000185787.14	ENSG00000185787	MORF4L1	-0.0055455615718953	3.76127074277504	-0.137621558461086	0.890614686400474	0.999238738616365	Exon	Hippocampus
e543437	ENSG00000148120.15	ENSG00000148120	C9orf3	-0.0071831944514037	-0.552270369432952	-0.137619548684292	0.890616273738921	0.999238738616365	Exon	Hippocampus
e96388	ENSG00000117625.13	ENSG00000117625	RCOR3	0.0039453150672357	3.1617286573416	0.137606783918453	0.890626355467544	0.999238738616365	Exon	Hippocampus
e697354	ENSG00000018236.14	ENSG00000018236	CNTN1	0.0083203589989564	-1.70493059886337	0.137604364139941	0.890628266632712	0.999238738616365	Exon	Hippocampus
e362161	ENSG00000082515.17	ENSG00000082515	MRPL22	-0.0089754737643926	-2.44785804024341	-0.137598758344168	0.890632694148493	0.999238738616365	Exon	Hippocampus
e6960	ENSG00000007923.15	ENSG00000007923	DNAJC11	-0.0047116104220654	0.077814132769271	-0.137587815008688	0.890641337318493	0.999238738616365	Exon	Hippocampus
e124447	ENSG00000171132.13	ENSG00000171132	PRKCE	-0.0101218826436315	-0.840872829089969	-0.137579541120105	0.890647872137836	0.999238738616365	Exon	Hippocampus
e1151266	ENSG00000130988.12	ENSG00000130988	RGN	0.0062082536675691	0.388684423325604	0.137575101393926	0.890651378691455	0.999238738616365	Exon	Hippocampus
e1170049	ENSG00000165704.14	ENSG00000165704	HPRT1	0.0073484563489318	1.16703436593103	0.137574795644065	0.890651620176761	0.999238738616365	Exon	Hippocampus
e326554	ENSG00000113569.15	ENSG00000113569	NUP155	-0.0072773646813112	-1.73639324351726	-0.137570260570661	0.890655202039229	0.999238738616365	Exon	Hippocampus
e226757	ENSG00000164088.17	ENSG00000164088	PPM1M	-0.0061477487740288	0.468183471211303	-0.137562579819924	0.890661268405421	0.999238738616365	Exon	Hippocampus
e1001268	ENSG00000066926.10	ENSG00000066926	FECH	-0.0042149170881874	1.8254339507993	-0.137558970174364	0.890664119357052	0.999238738616365	Exon	Hippocampus
e215061	ENSG00000114857.17	ENSG00000114857	NKTR	0.0037179453027593	3.55265480153574	0.137550097356676	0.890671127246168	0.999238738616365	Exon	Hippocampus
e327259	ENSG00000082074.15	ENSG00000082074	FYB	0.0121202475472031	-1.78545905993215	0.137547209720711	0.890673407947719	0.999238738616365	Exon	Hippocampus
e759804	ENSG00000005810.17	ENSG00000005810	MYCBP2	-0.0051925658828238	1.96718749749743	-0.137543790469124	0.890676108529053	0.999238738616365	Exon	Hippocampus
e351434	ENSG00000132570.14	ENSG00000132570	PCBD2	0.0098886411184843	-2.26055488929557	0.137542618873521	0.89067703387489	0.999238738616365	Exon	Hippocampus
e84019	ENSG00000116147.16	ENSG00000116147	TNR	-0.007509524331942	-0.841503021340868	-0.13753654198483	0.890681833505789	0.999238738616365	Exon	Hippocampus
e404194	ENSG00000135299.16	ENSG00000135299	ANKRD6	0.0075450255145854	-0.735413284407415	0.137534974190623	0.890683071777193	0.999238738616365	Exon	Hippocampus
e819598	ENSG00000092531.9	ENSG00000092531	SNAP23	-0.0092245775152347	-1.71306494209108	-0.137532213773059	0.890685252004122	0.999238738616365	Exon	Hippocampus
e344980	ENSG00000047188.15	ENSG00000047188	YTHDC2	-0.0048602388358999	-0.177038338506609	-0.137531244563774	0.890686017503065	0.999238738616365	Exon	Hippocampus
e693740	ENSG00000211455.7	ENSG00000211455	STK38L	0.0054868684429398	1.05095405684219	0.137529963930583	0.890687028970373	0.999238738616365	Exon	Hippocampus
e345203	ENSG00000164221.12	ENSG00000164221	CCDC112	0.0070467531096852	-1.25576044701152	0.137529674255927	0.890687257760692	0.999238738616365	Exon	Hippocampus
e819741	ENSG00000137814.9	ENSG00000137814	HAUS2	0.0079175257338094	-2.22398186326055	0.137526115294407	0.890690068694062	0.999238738616365	Exon	Hippocampus
e45514	ENSG00000117069.14	ENSG00000117069	ST6GALNAC5	-0.0133931114102163	1.31438780743704	-0.137519456628407	0.890695327834836	0.999238738616365	Exon	Hippocampus
e508658	ENSG00000147649.9	ENSG00000147649	MTDH	-0.003838683398827	1.69239225086856	-0.137514697730891	0.890699086505367	0.999238738616365	Exon	Hippocampus
e395093	ENSG00000180113.15	ENSG00000180113	TDRD6	0.0071583218057624	0.542052630307465	0.137513442296921	0.890700078072134	0.999238738616365	Exon	Hippocampus
e360872	ENSG00000198624.12	ENSG00000198624	CCDC69	0.0131152534312064	-2.35490754841076	0.137510600703123	0.890702322420174	0.999238738616365	Exon	Hippocampus
e976892	ENSG00000181038.13	ENSG00000181038	METTL23	-0.008110322602374	-2.64451950763715	-0.137509356698544	0.890703304960335	0.999238738616365	Exon	Hippocampus
e523717	ENSG00000161016.16	ENSG00000161016	RPL8	0.0047555478132745	3.38196510724736	0.137508121052254	0.890704280899115	0.999238738616365	Exon	Hippocampus
e357433	ENSG00000133706.17	ENSG00000133706	LARS	-0.0049853318412172	0.28056341773904	-0.137502441715516	0.890708766557879	0.999238738616365	Exon	Hippocampus
e221263	ENSG00000172053.16	ENSG00000172053	QARS	-0.0068889814112316	-1.49162552098901	-0.137500046975066	0.890710657974951	0.999238738616365	Exon	Hippocampus
e987208	ENSG00000264575.1	ENSG00000264575	LINC00526	-0.00558915004375	-0.823450847975202	-0.1374996471662	0.89071097375258	0.999238738616365	Exon	Hippocampus
e842491	ENSG00000173517.10	ENSG00000173517	PEAK1	-0.0051824591609723	-0.199040939834754	-0.137495592398986	0.890714176295789	0.999238738616365	Exon	Hippocampus
e1098600	ENSG00000215440.11	ENSG00000215440	NPEPL1	0.0067228343530617	-0.673907105184947	0.137493533595417	0.890715802384247	0.999238738616365	Exon	Hippocampus
e308900	ENSG00000196782.12	ENSG00000196782	MAML3	0.006594784051603	0.900993768751891	0.13749001622642	0.890718580480912	0.999238738616365	Exon	Hippocampus
e1096436	ENSG00000197818.11	ENSG00000197818	SLC9A8	-0.0065460130375314	-1.54658956249163	-0.137487056024376	0.890720918515705	0.999238738616365	Exon	Hippocampus
e91527	ENSG00000117139.16	ENSG00000117139	KDM5B	0.0044234932984646	0.316223055136315	0.137484380026728	0.890723032080234	0.999238738616365	Exon	Hippocampus
e221560	ENSG00000172037.13	ENSG00000172037	LAMB2	-0.0108108241955541	-1.27566649061603	-0.137482593730407	0.890724442938612	0.999238738616365	Exon	Hippocampus
e493606	ENSG00000129691.15	ENSG00000129691	ASH2L	0.0074950427861723	-1.45867254114602	0.137482474503626	0.890724537106709	0.999238738616365	Exon	Hippocampus
e733364	ENSG00000151148.13	ENSG00000151148	UBE3B	-0.0034881804479495	2.21533262357374	-0.137471743809966	0.89073301246558	0.999238738616365	Exon	Hippocampus
e132765	ENSG00000075340.22	ENSG00000075340	ADD2	0.0083394982133152	1.94772932463589	0.137467645180465	0.890736249664638	0.999238738616365	Exon	Hippocampus
e591213	ENSG00000107789.15	ENSG00000107789	MINPP1	-0.0061642405591754	1.02930607274772	-0.13746414624047	0.890739013215522	0.999238738616365	Exon	Hippocampus
e1131582	ENSG00000100320.22	ENSG00000100320	RBFOX2	0.0062490835563051	2.23818813759802	0.137459815529004	0.890742433722298	0.999238738616365	Exon	Hippocampus
e572995	ENSG00000120549.17	ENSG00000120549	KIAA1217	-0.0108122823418477	-0.585254358798366	-0.137454650755815	0.890746512995044	0.999238738616365	Exon	Hippocampus
e820480	ENSG00000168803.14	ENSG00000168803	ADAL	0.0062951802269025	-1.16744408706467	0.13745105935354	0.890749349580063	0.999238738616365	Exon	Hippocampus
e969059	ENSG00000141337.12	ENSG00000141337	ARSG	0.0084527674075089	-2.04955834470899	0.137445800761948	0.890753502958072	0.999238738616365	Exon	Hippocampus
e355881	ENSG00000120327.6	ENSG00000120327	PCDHB14	0.0042779645306091	2.43120653759841	0.137443311413216	0.890755469114146	0.999238738616365	Exon	Hippocampus
e599269	ENSG00000107960.10	ENSG00000107960	OBFC1	-0.0060725429589589	-0.910647620174997	-0.137430692526927	0.890765435867874	0.999238738616365	Exon	Hippocampus
e714220	ENSG00000166886.12	ENSG00000166886	NAB2	0.005572415298803	1.3057601552702	0.137424246942018	0.890770526780045	0.999238738616365	Exon	Hippocampus
e593302	ENSG00000108239.8	ENSG00000108239	TBC1D12	-0.007139951767818	0.700646143810481	-0.137407257909015	0.890783945238689	0.999238738616365	Exon	Hippocampus
e1050459	ENSG00000105223.19	ENSG00000105223	PLD3	-0.0087556257529995	-1.32922661019947	-0.137403037919257	0.890787278320729	0.999238738616365	Exon	Hippocampus
e663287	ENSG00000187240.13	ENSG00000187240	DYNC2H1	-0.0062369912803349	0.014138378393117	-0.137400682181432	0.890789138958182	0.999238738616365	Exon	Hippocampus
e933771	ENSG00000076382.16	ENSG00000076382	SPAG5	0.0089450105838275	-1.07979577924914	0.1374003318977	0.890789415623583	0.999238738616365	Exon	Hippocampus
e1169649	ENSG00000147255.18	ENSG00000147255	IGSF1	-0.0135580810369747	-0.6505098049809	-0.137398411931485	0.890790932075131	0.999238738616365	Exon	Hippocampus
e1158955	ENSG00000184634.15	ENSG00000184634	MED12	0.0088879771281783	-2.41349940067623	0.137393656226085	0.890794688287129	0.999238738616365	Exon	Hippocampus
e1078753	ENSG00000215305.9	ENSG00000215305	VPS16	0.0053636187084159	-0.673606228591292	0.137390937159075	0.890796835896479	0.999238738616365	Exon	Hippocampus
e470700	ENSG00000231721.6	ENSG00000231721	LINC-PINT	-0.0071064175597587	-0.456765399845247	-0.137385639015223	0.89080102054861	0.999238738616365	Exon	Hippocampus
e1108921	ENSG00000236830.6	ENSG00000236830	CBR3-AS1	-0.0098545036642212	-3.11383893084464	-0.137384058897221	0.890802268579521	0.999238738616365	Exon	Hippocampus
e127051	ENSG00000085760.14	ENSG00000085760	MTIF2	0.0092320289274745	-2.56953127905517	0.137382700213225	0.890803341714544	0.999238738616365	Exon	Hippocampus
e25412	ENSG00000142687.17	ENSG00000142687	KIAA0319L	-0.0038496181509763	0.609356747744232	-0.137382239441143	0.890803705648116	0.999238738616365	Exon	Hippocampus
e657298	ENSG00000178301.3	ENSG00000178301	AQP11	0.0066498633241054	-1.0128790263483	0.137375661729469	0.890808900952613	0.999238738616365	Exon	Hippocampus
e984783	ENSG00000141562.17	ENSG00000141562	NARF	-0.0047127685731691	-0.749870613848817	-0.13737387331859	0.89081031350228	0.999238738616365	Exon	Hippocampus
e655076	ENSG00000165434.7	ENSG00000165434	PGM2L1	-0.0091168516476479	2.21919344695876	-0.137368440279599	0.890814604709254	0.999238738616365	Exon	Hippocampus
e535725	ENSG00000227449.8	ENSG00000227449		0.0118758101247344	-1.74450797973119	0.137359969017521	0.890821295619031	0.999238738616365	Exon	Hippocampus
e570693	ENSG00000187522.14	ENSG00000187522	HSPA14	-0.0053675545336106	-0.918801388891784	-0.1373573407504	0.890823371521236	0.999238738616365	Exon	Hippocampus
e15535	ENSG00000090686.15	ENSG00000090686	USP48	-0.0062962684107118	-1.59584447295861	-0.137353881294695	0.890826103927952	0.999238738616365	Exon	Hippocampus
e422948	ENSG00000026297.15	ENSG00000026297	RNASET2	0.0114593850122504	-3.18615659462753	0.137353199901068	0.890826642118122	0.999238738616365	Exon	Hippocampus
e809518	ENSG00000224078.12	ENSG00000224078	SNHG14	0.0078677992761069	1.93692704198218	0.137350673184942	0.890828637813456	0.999238738616365	Exon	Hippocampus
e122566	ENSG00000152154.10	ENSG00000152154	TMEM178A	0.0129805323989306	-2.31076730612155	0.137337072120057	0.890839380457469	0.999238738616365	Exon	Hippocampus
e695492	ENSG00000139146.13	ENSG00000139146	FAM60A	0.0193498162993735	-1.68097994250212	0.137331929228067	0.890843442516552	0.999238738616365	Exon	Hippocampus
e935455	ENSG00000160551.10	ENSG00000160551	TAOK1	0.0062655997375348	-1.02177512280441	0.137322754698319	0.890850688929407	0.999238738616365	Exon	Hippocampus
e1161189	ENSG00000102144.13	ENSG00000102144	PGK1	0.0050792234231285	2.61508863057071	0.137321302329422	0.890851836069657	0.999238738616365	Exon	Hippocampus
e861315	ENSG00000167978.16	ENSG00000167978	SRRM2	0.0053255042212449	3.27913852035905	0.137320569123433	0.890852415185768	0.999238738616365	Exon	Hippocampus
e721217	ENSG00000133858.15	ENSG00000133858	ZFC3H1	0.0049189408170849	-0.0226861458898545	0.137317289747171	0.89085500537213	0.999238738616365	Exon	Hippocampus
e287537	ENSG00000135605.12	ENSG00000135605	TEC	-0.0147337008220222	-3.17343581841964	-0.137311929347309	0.89085923923911	0.999238738616365	Exon	Hippocampus
e1171744	ENSG00000101974.14	ENSG00000101974	ATP11C	0.0111485188833211	-2.2957869925988	0.137311799068871	0.890859342138484	0.999238738616365	Exon	Hippocampus
e263262	ENSG00000114416.17	ENSG00000114416	FXR1	0.0044549961241518	0.671669325247349	0.137310729767049	0.89086018671797	0.999238738616365	Exon	Hippocampus
e624609	ENSG00000169519.20	ENSG00000169519	METTL15	-0.0075945593568344	-1.98315360753699	-0.137308704485135	0.890861786371021	0.999238738616365	Exon	Hippocampus
e576219	ENSG00000108094.14	ENSG00000108094	CUL2	0.010215376198752	-2.95827315956234	0.137306643355365	0.89086341433868	0.999238738616365	Exon	Hippocampus
e750230	ENSG00000122033.14	ENSG00000122033	MTIF3	-0.0054962108685852	-0.934593028903293	-0.137305528980983	0.890864294518994	0.999238738616365	Exon	Hippocampus
e142335	ENSG00000168758.10	ENSG00000168758	SEMA4C	-0.0074472706710467	-0.75945292537597	-0.137296621358983	0.890871330142811	0.999238738616365	Exon	Hippocampus
e928389	ENSG00000171953.15	ENSG00000171953	ATPAF2	-0.0054200166735921	-1.48251088937651	-0.137291763927892	0.8908751667549	0.999238738616365	Exon	Hippocampus
e839702	ENSG00000103653.16	ENSG00000103653	CSK	0.0058656596958219	-1.30209655834136	0.137291023394014	0.890875751661257	0.999238738616365	Exon	Hippocampus
e237312	ENSG00000154174.7	ENSG00000154174	TOMM70	-0.0055813426829215	1.06932783170091	-0.137289486374393	0.890876965667414	0.999238738616365	Exon	Hippocampus
e380514	ENSG00000137337.14	ENSG00000137337	MDC1	-0.0084064281558486	-2.43133450838227	-0.137285625200222	0.890880015394886	0.999238738616365	Exon	Hippocampus
e55591	ENSG00000224699.8	ENSG00000224699	LAMTOR5-AS1	-0.0085076540922754	-2.47876989612971	-0.13728044698058	0.890884105386121	0.999238738616365	Exon	Hippocampus
e548209	ENSG00000119321.8	ENSG00000119321	FKBP15	0.0058804356940027	-1.33696512194195	0.137276547723766	0.890887185196802	0.999238738616365	Exon	Hippocampus
e689646	ENSG00000084463.7	ENSG00000084463	WBP11	0.0038614106454554	1.43198873828476	0.13727524551755	0.890888213738968	0.999238738616365	Exon	Hippocampus
e721812	ENSG00000180881.19	ENSG00000180881	CAPS2	-0.0073465035830711	-1.77121290368222	-0.137273592371781	0.890889519469545	0.999238738616365	Exon	Hippocampus
e812465	ENSG00000175344.17	ENSG00000175344	CHRNA7	-0.0140334231477119	-1.44109561290645	-0.137273527864364	0.890889570420477	0.999238738616365	Exon	Hippocampus
e650358	ENSG00000197345.12	ENSG00000197345	MRPL21	-0.0069629570980897	-0.279830832878732	-0.137272336229069	0.890890511629044	0.999238738616365	Exon	Hippocampus
e144649	ENSG00000144218.18	ENSG00000144218	AFF3	0.0072373588104702	3.94349605442206	0.137270856229231	0.890891680601455	0.999238738616365	Exon	Hippocampus
e533191	ENSG00000107185.9	ENSG00000107185	RGP1	-0.0061541980595236	-0.883553881136438	-0.137268647527052	0.890893425137163	0.999238738616365	Exon	Hippocampus
e677463	ENSG00000080854.14	ENSG00000080854	IGSF9B	-0.010380580887525	-1.32367418683443	-0.137267877227277	0.890894033555877	0.999238738616365	Exon	Hippocampus
e69348	ENSG00000143549.19	ENSG00000143549	TPM3	0.0036676613654691	3.34103970673581	0.137264657113145	0.890896576953007	0.999238738616365	Exon	Hippocampus
e802790	ENSG00000176473.13	ENSG00000176473	WDR25	-0.0073327462668191	-2.33001142767367	-0.137264102128129	0.890897015306309	0.999238738616365	Exon	Hippocampus
e792215	ENSG00000119725.17	ENSG00000119725	ZNF410	-0.0079821074959383	-2.07938951815136	-0.137259841700258	0.890900380393999	0.999238738616365	Exon	Hippocampus
e263296	ENSG00000114416.17	ENSG00000114416	FXR1	-0.0039755921037525	1.41574923928916	-0.137259706451544	0.89090048721987	0.999238738616365	Exon	Hippocampus
e37536	ENSG00000154222.14	ENSG00000154222	CC2D1B	-0.0084901648468951	-2.16670381835492	-0.137258443135672	0.89090148504697	0.999238738616365	Exon	Hippocampus
e462362	ENSG00000005483.20	ENSG00000005483	KMT2E	-0.0056018331236182	2.03054023362875	-0.137244852279772	0.890912219763822	0.999238738616365	Exon	Hippocampus
e733631	ENSG00000139438.5	ENSG00000139438	FAM222A	0.0116912168567993	-1.67259010521883	0.137244578871732	0.890912435714952	0.999238738616365	Exon	Hippocampus
e387952	ENSG00000161896.11	ENSG00000161896	IP6K3	0.0155750417409704	-2.93534524412185	0.137239912631475	0.890916121342487	0.999238738616365	Exon	Hippocampus
e219976	ENSG00000008300.15	ENSG00000008300	CELSR3	-0.0114122400602284	-2.51027444015427	-0.137238674223326	0.890917099498942	0.999238738616365	Exon	Hippocampus
e407214	ENSG00000135596.17	ENSG00000135596	MICAL1	-0.0084481450007096	-1.30089220903373	-0.137229301727204	0.890924502368732	0.999238738616365	Exon	Hippocampus
e181501	ENSG00000138400.12	ENSG00000138400	MDH1B	-0.013623218172551	-3.07438060660928	-0.137228062216857	0.890925481397187	0.999238738616365	Exon	Hippocampus
e791265	ENSG00000119707.13	ENSG00000119707	RBM25	-0.0069331337349863	-1.81543604576578	-0.137227148494147	0.890926203102067	0.999238738616365	Exon	Hippocampus
e58412	ENSG00000009307.15	ENSG00000009307	CSDE1	-0.0036121677445942	3.27662482325861	-0.137226236981335	0.890926923061547	0.999238738616365	Exon	Hippocampus
e592496	ENSG00000138190.16	ENSG00000138190	EXOC6	0.0063413331318712	0.0278806225472339	0.137223517692263	0.890929070895795	0.999238738616365	Exon	Hippocampus
e682299	ENSG00000010278.12	ENSG00000010278	CD9	0.0103590990060804	1.24369846003313	0.137213887066145	0.890936677665663	0.999238738616365	Exon	Hippocampus
e643308	ENSG00000162298.17	ENSG00000162298	SYVN1	-0.0065943210646179	-1.01555919581866	-0.137210267309544	0.890939536740473	0.999238738616365	Exon	Hippocampus
e522304	ENSG00000179832.17	ENSG00000179832	MROH1	-0.0085410334048564	-0.566337032224309	-0.137207969827771	0.890941351413575	0.999238738616365	Exon	Hippocampus
e97194	ENSG00000174606.13	ENSG00000174606	ANGEL2	0.0049612590828914	-0.0603538254017324	0.137199591709452	0.890947968901164	0.999238738616365	Exon	Hippocampus
e596096	ENSG00000138131.3	ENSG00000138131	LOXL4	-0.0166363242922457	-2.63600301764268	-0.137196158754662	0.890950680435342	0.999238738616365	Exon	Hippocampus
e420486	ENSG00000049618.22	ENSG00000049618	ARID1B	0.0034093031902859	3.56877406539993	0.137194736118526	0.890951804111018	0.999238738616365	Exon	Hippocampus
e493916	ENSG00000147535.16	ENSG00000147535	PLPP5	0.0107441283839438	-1.35396522126929	0.13719411432887	0.890952295234499	0.999238738616365	Exon	Hippocampus
e575152	ENSG00000165322.17	ENSG00000165322	ARHGAP12	0.005490102491514	0.361684792028841	0.13719377854605	0.890952560454154	0.999238738616365	Exon	Hippocampus
e776531	ENSG00000129493.14	ENSG00000129493	HEATR5A	0.0071540622409321	-1.34977474011842	0.137191935031971	0.890954016562722	0.999238738616365	Exon	Hippocampus
e1000089	ENSG00000196628.14	ENSG00000196628	TCF4	0.0048821501742193	1.74342152702646	0.137190929501953	0.890954810785656	0.999238738616365	Exon	Hippocampus
e739269	ENSG00000089154.10	ENSG00000089154	GCN1	-0.0056857779615631	-0.713030667802131	-0.137185733613822	0.890958914785742	0.999238738616365	Exon	Hippocampus
e78483	ENSG00000158850.14	ENSG00000158850	B4GALT3	-0.0060187552676656	-0.620803422154797	-0.137174942341889	0.89096743833908	0.999238738616365	Exon	Hippocampus
e892812	ENSG00000261502.3	ENSG00000261502		-0.0203496379708594	-2.66861898864138	-0.137174366077575	0.890967893505393	0.999238738616365	Exon	Hippocampus
e716104	ENSG00000240771.6	ENSG00000240771	ARHGEF25	0.0097715522623608	0.466634839676896	0.137171405338677	0.890970232065847	0.999238738616365	Exon	Hippocampus
e1064108	ENSG00000104870.12	ENSG00000104870	FCGRT	0.0104196239837485	0.432948408226899	0.137160769491956	0.890978632872079	0.999238738616365	Exon	Hippocampus
e497808	ENSG00000253729.7	ENSG00000253729	PRKDC	0.0048756538531005	-0.238948444017586	0.137151363255704	0.890986062471161	0.999238738616365	Exon	Hippocampus
e167112	ENSG00000115840.13	ENSG00000115840	SLC25A12	0.0057290025756498	1.46921669087572	0.137149634771166	0.890987427731041	0.999238738616365	Exon	Hippocampus
e181255	ENSG00000114942.13	ENSG00000114942	EEF1B2	-0.0091229572371832	2.75381937816384	-0.137137581863074	0.890996947843645	0.999238738616365	Exon	Hippocampus
e879717	ENSG00000205534.6	ENSG00000205534	SMG1P2	-0.0134693378295863	-2.53032604482483	-0.137136116069011	0.890998105617138	0.999238738616365	Exon	Hippocampus
e845203	ENSG00000259429.5	ENSG00000259429	UBE2Q2P2	0.0138067718365338	-2.30109841964746	0.137135715782877	0.890998421787566	0.999238738616365	Exon	Hippocampus
e466729	ENSG00000071243.15	ENSG00000071243	ING3	0.0062439118126308	-1.34336295048253	0.137134335809938	0.890999511774577	0.999238738616365	Exon	Hippocampus
e245345	ENSG00000221955.10	ENSG00000221955	SLC12A8	-0.0108736805056683	-2.31101802121776	-0.137134239779658	0.890999587625173	0.999238738616365	Exon	Hippocampus
e771668	ENSG00000213983.11	ENSG00000213983	AP1G2	0.0080579087735157	0.205748992189837	0.137125951069082	0.891006134560074	0.999238738616365	Exon	Hippocampus
e771675	ENSG00000213983.11	ENSG00000213983	AP1G2	0.0080579087735157	0.205748992189837	0.137125951069082	0.891006134560074	0.999238738616365	Exon	Hippocampus
e668021	ENSG00000182985.16	ENSG00000182985	CADM1	0.0103174530349648	-2.92922687563072	0.137124384402619	0.891007372010725	0.999238738616365	Exon	Hippocampus
e890732	ENSG00000205336.11	ENSG00000205336	ADGRG1	0.0075265426952734	-0.432755790026306	0.137122528353516	0.891008838034135	0.999238738616365	Exon	Hippocampus
e684122	ENSG00000010610.9	ENSG00000010610	CD4	0.0107541047868338	-1.42891393998509	0.137120683151533	0.891010295490183	0.999238738616365	Exon	Hippocampus
e1032941	ENSG00000074855.10	ENSG00000074855	ANO8	0.0069471021214463	-1.00940516800119	0.137115206130391	0.891014621586558	0.999238738616365	Exon	Hippocampus
e702632	ENSG00000187778.13	ENSG00000187778	MCRS1	0.0047299460755381	-0.458705172925694	0.137111459979363	0.89101758053454	0.999238738616365	Exon	Hippocampus
e1163983	ENSG00000133142.17	ENSG00000133142	TCEAL4	-0.010224107180842	-2.79601283808419	-0.137110239414804	0.89101854461427	0.999238738616365	Exon	Hippocampus
e284744	ENSG00000157796.17	ENSG00000157796	WDR19	0.0055086997679032	-0.550130468752381	0.137107075615665	0.891021043585354	0.999238738616365	Exon	Hippocampus
e54403	ENSG00000134243.11	ENSG00000134243	SORT1	0.0063889723771277	3.49956184614235	0.137103640097975	0.891023757178374	0.999238738616365	Exon	Hippocampus
e629781	ENSG00000175224.16	ENSG00000175224	ATG13	-0.0043982516996208	1.80692507273995	-0.137102655799144	0.891024534641188	0.999238738616365	Exon	Hippocampus
e184464	ENSG00000079246.15	ENSG00000079246	XRCC5	0.0034912757215232	1.95816516677556	0.137099688574122	0.891026878347862	0.999238738616365	Exon	Hippocampus
e1056815	ENSG00000142252.10	ENSG00000142252	GEMIN7	0.0048008801067723	-0.11805489376988	0.137098616577964	0.891027725080156	0.999238738616365	Exon	Hippocampus
e898793	ENSG00000213380.14	ENSG00000213380	COG8	-0.0090264565361477	-2.42092298801672	-0.137098463163539	0.891027846256858	0.999238738616365	Exon	Hippocampus
e363953	ENSG00000113328.18	ENSG00000113328	CCNG1	-0.0065574512376957	-0.407468365744986	-0.137097630384806	0.89102850403977	0.999238738616365	Exon	Hippocampus
e860364	ENSG00000205937.11	ENSG00000205937	RNPS1	0.0038266527096969	1.16665055787133	0.137091127173982	0.89103364070205	0.999238738616365	Exon	Hippocampus
e868389	ENSG00000140694.16	ENSG00000140694	PARN	0.0058474898943453	-0.218553120417352	0.137089061671315	0.891035272172439	0.999238738616365	Exon	Hippocampus
e977082	ENSG00000092931.11	ENSG00000092931	MFSD11	-0.0058226421092042	-0.644618769774726	-0.13708526258271	0.891038272944677	0.999238738616365	Exon	Hippocampus
e933371	ENSG00000076351.12	ENSG00000076351	SLC46A1	0.0083322755982477	2.42385213848989	0.13708230375517	0.891040610024062	0.999238738616365	Exon	Hippocampus
e1024588	ENSG00000267343.2	ENSG00000267343	ZNF833P	-0.0105242539465578	-1.48913881565205	-0.137078425818366	0.891043673078701	0.999238738616365	Exon	Hippocampus
e198866	ENSG00000115694.14	ENSG00000115694	STK25	0.0047303893590745	0.4421610624536	0.13707811622603	0.891043917615567	0.999238738616365	Exon	Hippocampus
e854655	ENSG00000007541.16	ENSG00000007541	PIGQ	-0.0089907503600155	-2.19537316616015	-0.137069482531845	0.891050737092577	0.999238738616365	Exon	Hippocampus
e1084828	ENSG00000130684.13	ENSG00000130684	ZNF337	0.004705153524826	-0.558465828024293	0.137068697341928	0.89105135728921	0.999238738616365	Exon	Hippocampus
e109703	ENSG00000118004.17	ENSG00000118004	COLEC11	0.019678473250065	-3.00432267488254	0.137065095657044	0.891054202146816	0.999238738616365	Exon	Hippocampus
e1109078	ENSG00000159259.7	ENSG00000159259	CHAF1B	-0.0110716596781386	-2.91753761567575	-0.137055352508369	0.891061897960558	0.999238738616365	Exon	Hippocampus
e883366	ENSG00000169896.16	ENSG00000169896	ITGAM	0.0137412496348316	-3.02614959384144	0.137051028954336	0.891065313006332	0.999238738616365	Exon	Hippocampus
e588086	ENSG00000185009.12	ENSG00000185009	AP3M1	-0.0033895199190657	2.92145889586879	-0.137042303210477	0.891072205216116	0.999238738616365	Exon	Hippocampus
e860516	ENSG00000167972.13	ENSG00000167972	ABCA3	-0.0068084245336599	-0.102104088050249	-0.137035461773731	0.89107760907262	0.999238738616365	Exon	Hippocampus
e419719	ENSG00000112038.17	ENSG00000112038	OPRM1	0.0158376357710174	-2.5915014405715	0.137031931821026	0.891080397283954	0.999238738616365	Exon	Hippocampus
e243329	ENSG00000173226.16	ENSG00000173226	IQCB1	-0.0042448472483402	0.278453468734405	-0.137031793472202	0.891080506561864	0.999238738616365	Exon	Hippocampus
e973188	ENSG00000177728.15	ENSG00000177728	TMEM94	-0.0069747985043433	-1.56728511449282	-0.137017312583971	0.891091944626561	0.999238738616365	Exon	Hippocampus
e386359	ENSG00000204257.14	ENSG00000204257	HLA-DMA	-0.0131638063928206	-1.72417249376857	-0.137014991347068	0.891093778111364	0.999238738616365	Exon	Hippocampus
e636568	ENSG00000149483.11	ENSG00000149483	TMEM138	0.0084284575933172	-2.33583236695825	0.137009972131812	0.891097742661267	0.999238738616365	Exon	Hippocampus
e358050	ENSG00000176049.15	ENSG00000176049	JAKMIP2	0.0056998775675622	0.082320643162236	0.137008668951902	0.891098772010233	0.999238738616365	Exon	Hippocampus
e309325	ENSG00000109452.12	ENSG00000109452	INPP4B	-0.0060301385091141	-0.25203482828523	-0.13700579093595	0.891101045283148	0.999238738616365	Exon	Hippocampus
e415042	ENSG00000135525.18	ENSG00000135525	MAP7	0.0057596890939903	1.45194955758441	0.137001696552711	0.891104279335749	0.999238738616365	Exon	Hippocampus
e729589	ENSG00000111666.10	ENSG00000111666	CHPT1	-0.0061237720437907	-0.83824521717642	-0.136996523989557	0.891108365018744	0.999238738616365	Exon	Hippocampus
e14513	ENSG00000127483.17	ENSG00000127483	HP1BP3	0.0050630092698288	1.32644436122937	0.13699606741554	0.891108725655698	0.999238738616365	Exon	Hippocampus
e147541	ENSG00000144061.12	ENSG00000144061	NPHP1	-0.0080604546807997	-0.795971422412273	-0.13698396728145	0.891118283271983	0.999238738616365	Exon	Hippocampus
e354319	ENSG00000131508.15	ENSG00000131508	UBE2D2	-0.0054572795168964	0.125087282038841	-0.136982119357254	0.891119742905998	0.999238738616365	Exon	Hippocampus
e1136630	ENSG00000100401.19	ENSG00000100401	RANGAP1	-0.0054353149591187	0.901664806717806	-0.136968229731808	0.891130714022516	0.999238738616365	Exon	Hippocampus
e454236	ENSG00000158560.14	ENSG00000158560	DYNC1I1	-0.0075173832310009	1.57691564803779	-0.136958234185436	0.891138609302643	0.999238738616365	Exon	Hippocampus
e629063	ENSG00000149091.15	ENSG00000149091	DGKZ	-0.0089348371005871	1.4467859355877	-0.136933000770284	0.891158540715661	0.999238738616365	Exon	Hippocampus
e854540	ENSG00000090565.15	ENSG00000090565	RAB11FIP3	-0.0062591620124114	0.891918122044337	-0.136927248631652	0.891163084234404	0.999238738616365	Exon	Hippocampus
e734160	ENSG00000174456.13	ENSG00000174456	C12orf76	0.0065129836041165	0.213295289978769	0.136927162123541	0.891163152565751	0.999238738616365	Exon	Hippocampus
e763482	ENSG00000041515.15	ENSG00000041515	MYO16	-0.00908388222971	-0.736114627690476	-0.136924842302117	0.891164984955191	0.999238738616365	Exon	Hippocampus
e64465	ENSG00000277147.4	ENSG00000277147	LINC00869	0.0092365286666473	-1.11704960908387	0.136920522906203	0.89116839677775	0.999238738616365	Exon	Hippocampus
e59795	ENSG00000092621.11	ENSG00000092621	PHGDH	-0.0059337296480162	0.968403682073816	-0.136918703110527	0.891169834206196	0.999238738616365	Exon	Hippocampus
e331954	ENSG00000164197.11	ENSG00000164197	RNF180	0.009252145934552	-2.72640601574659	0.136917659374853	0.891170658637017	0.999238738616365	Exon	Hippocampus
e399570	ENSG00000079841.18	ENSG00000079841	RIMS1	0.0092341840741722	-0.0934017708568175	0.136917343674394	0.891170908003997	0.999238738616365	Exon	Hippocampus
e136037	ENSG00000239779.6	ENSG00000239779	WBP1	0.0069276911783579	0.611348366903616	0.136915206523774	0.891172596106976	0.999238738616365	Exon	Hippocampus
e274145	ENSG00000131127.13	ENSG00000131127	ZNF141	-0.0086993542145046	-2.44058652123475	-0.136913836300521	0.891173678425878	0.999238738616365	Exon	Hippocampus
e810923	ENSG00000206149.10	ENSG00000206149	HERC2P9	-0.0085951626753471	-1.41801943239808	-0.136907917526946	0.891178353579148	0.999238738616365	Exon	Hippocampus
e638693	ENSG00000168000.14	ENSG00000168000	BSCL2	0.0067886392145515	1.33974379692687	0.136907202327802	0.89117891850482	0.999238738616365	Exon	Hippocampus
e840505	ENSG00000138621.11	ENSG00000138621	PPCDC	-0.0089086652785353	-2.45348473446619	-0.136906400113839	0.891179552162331	0.999238738616365	Exon	Hippocampus
e275557	ENSG00000090316.15	ENSG00000090316	MAEA	-0.0068170943778184	-0.343333160820599	-0.136905164497205	0.891180528158644	0.999238738616365	Exon	Hippocampus
e1114955	ENSG00000197381.15	ENSG00000197381	ADARB1	0.0084525974435335	-0.572550561771624	0.136897091803438	0.891186904670719	0.999238738616365	Exon	Hippocampus
e297420	ENSG00000109339.18	ENSG00000109339	MAPK10	-0.0068938579015481	-1.01901947619028	-0.136890923444919	0.891191776978793	0.999238738616365	Exon	Hippocampus
e659018	ENSG00000137504.13	ENSG00000137504	CREBZF	-0.0048353089888884	1.7772466795847	-0.136884740189556	0.891196661057835	0.999238738616365	Exon	Hippocampus
e207592	ENSG00000228956.8	ENSG00000228956	SATB1-AS1	0.0116692371729327	-1.89114980978883	0.13688384170776	0.891197370758143	0.999238738616365	Exon	Hippocampus
e856698	ENSG00000196557.11	ENSG00000196557	CACNA1H	-0.0126159171306463	-1.5693542807535	-0.136870851013479	0.891207631966077	0.999238738616365	Exon	Hippocampus
e420575	ENSG00000049618.22	ENSG00000049618	ARID1B	0.0034010949391814	3.56928205768138	0.136867832477948	0.891210016277038	0.999238738616365	Exon	Hippocampus
e232706	ENSG00000163630.10	ENSG00000163630	SYNPR	-0.0156080667636111	0.46692892675649	-0.136857426792839	0.89121823563098	0.999238738616365	Exon	Hippocampus
e638217	ENSG00000089597.16	ENSG00000089597	GANAB	0.0046264522420068	0.520386350426404	0.136842627989816	0.89122992508814	0.999238738616365	Exon	Hippocampus
e774227	ENSG00000100949.14	ENSG00000100949	RABGGTA	0.0072326004679841	-2.1029263995738	0.136839675439715	0.891232257286892	0.999238738616365	Exon	Hippocampus
e184425	ENSG00000079246.15	ENSG00000079246	XRCC5	0.0053212882090837	2.51710690918007	0.136826311255281	0.891242813574877	0.999238738616365	Exon	Hippocampus
e1089349	ENSG00000131051.21	ENSG00000131051	RBM39	-0.0036428473331251	2.34293247825352	-0.136825292433412	0.891243618336867	0.999238738616365	Exon	Hippocampus
e404282	ENSG00000112159.11	ENSG00000112159	MDN1	-0.005058606630733	-0.461322074133202	-0.136817044130026	0.891250133632103	0.999238738616365	Exon	Hippocampus
e880303	ENSG00000174943.9	ENSG00000174943	KCTD13	0.0081091560499033	-1.14807259477452	0.136816421046205	0.891250625803321	0.999238738616365	Exon	Hippocampus
e961281	ENSG00000153944.10	ENSG00000153944	MSI2	0.0084538150806306	-0.977027206149557	0.136815857803836	0.89125107070607	0.999238738616365	Exon	Hippocampus
e644385	ENSG00000168056.15	ENSG00000168056	LTBP3	-0.011595423396993	-3.01674370266117	-0.136808504278134	0.891256879227872	0.999238738616365	Exon	Hippocampus
e1134693	ENSG00000100221.10	ENSG00000100221	JOSD1	0.0043991133211233	1.67993159722905	0.136804871307107	0.891259748899941	0.999238738616365	Exon	Hippocampus
e684738	ENSG00000111676.14	ENSG00000111676	ATN1	-0.0062423489837576	1.08116964091324	-0.136796331764089	0.891266494262995	0.999238738616365	Exon	Hippocampus
e338630	ENSG00000113319.11	ENSG00000113319	RASGRF2	0.0074854093248342	0.0727824115634707	0.136791876571546	0.891270013411255	0.999238738616365	Exon	Hippocampus
e262631	ENSG00000136518.16	ENSG00000136518	ACTL6A	-0.0103046752820227	-1.62041475659241	-0.136790278501765	0.891271275724111	0.999238738616365	Exon	Hippocampus
e321459	ENSG00000078295.16	ENSG00000078295	ADCY2	0.0070680977483355	1.13008466096005	0.136781486209117	0.891278220747469	0.999238738616365	Exon	Hippocampus
e398709	ENSG00000135298.13	ENSG00000135298	ADGRB3	0.0059393952199942	1.61318359405263	0.136779011305298	0.891280175673083	0.999238738616365	Exon	Hippocampus
e845541	ENSG00000103723.12	ENSG00000103723	AP3B2	0.0080738282336131	0.48568112028223	0.136777932162678	0.891281028087649	0.999238738616365	Exon	Hippocampus
e780813	ENSG00000012983.11	ENSG00000012983	MAP4K5	0.0059672024270464	0.3836256491046	0.136776146918376	0.891282438252086	0.999238738616365	Exon	Hippocampus
e751004	ENSG00000120694.19	ENSG00000120694	HSPH1	-0.009605151635066	2.01990550054961	-0.13677036411262	0.891287006092602	0.999238738616365	Exon	Hippocampus
e191936	ENSG00000135931.17	ENSG00000135931	ARMC9	0.007664526253353	-0.989020935869305	0.136769985592427	0.891287305085976	0.999238738616365	Exon	Hippocampus
e771755	ENSG00000213983.11	ENSG00000213983	AP1G2	0.0080483955350683	0.203116387871174	0.136767258560439	0.891289459170972	0.999238738616365	Exon	Hippocampus
e1152809	ENSG00000101940.17	ENSG00000101940	WDR13	-0.0049702655372142	0.248474217186059	-0.136765615381019	0.89129075712025	0.999238738616365	Exon	Hippocampus
e725494	ENSG00000102189.16	ENSG00000102189	EEA1	0.0054912560700145	1.30754584936224	0.136759692177934	0.891295435867473	0.999238738616365	Exon	Hippocampus
e1085952	ENSG00000101346.12	ENSG00000101346	POFUT1	0.0057335042311296	-1.21008500286032	0.136759231567598	0.891295799704444	0.999238738616365	Exon	Hippocampus
e288517	ENSG00000109189.12	ENSG00000109189	USP46	-0.0052533682561575	1.29649472603874	-0.136753500619712	0.891300326592894	0.999238738616365	Exon	Hippocampus
e43282	ENSG00000118473.21	ENSG00000118473	SGIP1	-0.0067887251920751	-1.54903571831769	-0.136747457885456	0.891305099765941	0.999238738616365	Exon	Hippocampus
e580914	ENSG00000150275.17	ENSG00000150275	PCDH15	-0.0082580974026574	-0.822902141770872	-0.136747273299349	0.891305245571096	0.999238738616365	Exon	Hippocampus
e1146002	ENSG00000188158.14	ENSG00000188158	NHS	0.0076703088190571	-1.1051817334189	0.136742002486632	0.89130940900445	0.999238738616365	Exon	Hippocampus
e229407	ENSG00000157388.14	ENSG00000157388	CACNA1D	0.0070723102656091	-0.217978648380613	0.136737827255326	0.891312707036361	0.999238738616365	Exon	Hippocampus
e1044472	ENSG00000126247.10	ENSG00000126247	CAPNS1	0.0049253169527422	1.6348830708422	0.13672663082717	0.891321551149069	0.999238738616365	Exon	Hippocampus
e38629	ENSG00000058799.13	ENSG00000058799	YIPF1	-0.0084480725185332	-2.61771332767636	-0.136701045945131	0.891341760821984	0.999238738616365	Exon	Hippocampus
e534316	ENSG00000147912.12	ENSG00000147912	FBXO10	-0.0065637777581108	-0.780709193565849	-0.136700631790905	0.891342087965816	0.999238738616365	Exon	Hippocampus
e996121	ENSG00000101489.19	ENSG00000101489	CELF4	-0.0090203797361489	2.59198518128823	-0.136700437183941	0.891342241687465	0.999238738616365	Exon	Hippocampus
e691680	ENSG00000111711.9	ENSG00000111711	GOLT1B	-0.0067382496515954	-0.883278678125109	-0.136692720854504	0.891348336883164	0.999238738616365	Exon	Hippocampus
e671174	ENSG00000149428.18	ENSG00000149428	HYOU1	0.0036696813012412	1.92332414476186	0.136690413330537	0.891350159617655	0.999238738616365	Exon	Hippocampus
e531933	ENSG00000122733.12	ENSG00000122733	PHF24	-0.0092789332224144	0.761798763962091	-0.136689410664768	0.891350951632786	0.999238738616365	Exon	Hippocampus
e355656	ENSG00000204970.9	ENSG00000204970	PCDHA1	0.0086281840141905	-0.991590950636706	0.136689209557088	0.891351110489649	0.999238738616365	Exon	Hippocampus
e791000	ENSG00000119599.16	ENSG00000119599	DCAF4	0.0104513553199445	-2.83929654750719	0.136688575690466	0.891351611186931	0.999238738616365	Exon	Hippocampus
e755107	ENSG00000136152.14	ENSG00000136152	COG3	0.0052051185112621	-1.02260711118217	0.136687548896561	0.891352422261309	0.999238738616365	Exon	Hippocampus
e541366	ENSG00000186354.10	ENSG00000186354	C9orf47	0.010323145324617	-0.688224020389289	0.136682530961862	0.891356385977816	0.999238738616365	Exon	Hippocampus
e1139135	ENSG00000093000.18	ENSG00000093000	NUP50	-0.006440575808731	-1.43171135670637	-0.136677916228127	0.891360031204279	0.999238738616365	Exon	Hippocampus
e187730	ENSG00000163516.13	ENSG00000163516	ANKZF1	-0.0059096683625025	-1.07525031691409	-0.136673687364551	0.89136337162989	0.999238738616365	Exon	Hippocampus
e595288	ENSG00000171311.12	ENSG00000171311	EXOSC1	-0.0053900386527892	0.212579979247917	-0.136667685223582	0.891368112790041	0.999238738616365	Exon	Hippocampus
e135408	ENSG00000204843.12	ENSG00000204843	DCTN1	-0.0054213755562469	2.39942085739246	-0.136667135186332	0.891368547270983	0.999238738616365	Exon	Hippocampus
e375370	ENSG00000145990.10	ENSG00000145990	GFOD1	-0.0080760986315844	5.83451997971936	-0.136662830874364	0.891371947299145	0.999238738616365	Exon	Hippocampus
e54434	ENSG00000134243.11	ENSG00000134243	SORT1	0.0066555202784779	7.2715901363796	0.136660538600009	0.891373757995243	0.999238738616365	Exon	Hippocampus
e1097099	ENSG00000020256.19	ENSG00000020256	ZFP64	0.0066329241824117	-0.967775599653695	0.136659945335882	0.891374226622068	0.999238738616365	Exon	Hippocampus
e523706	ENSG00000161016.16	ENSG00000161016	RPL8	0.0047247411562652	3.38246601929214	0.136659365263918	0.891374684828273	0.999238738616365	Exon	Hippocampus
e182075	ENSG00000115020.16	ENSG00000115020	PIKFYVE	0.0043270467175138	-0.048567684927618	0.136657391178101	0.891376244183983	0.999238738616365	Exon	Hippocampus
e459460	ENSG00000087085.13	ENSG00000087085	ACHE	0.0080542307740982	0.877568259270058	0.136648152283141	0.891383542111235	0.999238738616365	Exon	Hippocampus
e1076099	ENSG00000269343.6	ENSG00000269343	ZNF587B	-0.0067858089465833	-1.59327665901064	-0.136646717702823	0.89138467530633	0.999238738616365	Exon	Hippocampus
e85758	ENSG00000198216.10	ENSG00000198216	CACNA1E	0.0108182338011679	1.05838729158063	0.136644597980128	0.891386349705397	0.999238738616365	Exon	Hippocampus
e224650	ENSG00000004838.13	ENSG00000004838	ZMYND10	0.0250196094329125	-3.10809735341004	0.136637747589212	0.891391760929815	0.999238738616365	Exon	Hippocampus
e594851	ENSG00000196233.12	ENSG00000196233	LCOR	0.006531998208429	-0.897750792645688	0.136635992989848	0.891393146914444	0.999238738616365	Exon	Hippocampus
e452058	ENSG00000058091.16	ENSG00000058091	CDK14	0.0109988230254333	-2.34899908757423	0.136635289721546	0.891393702436829	0.999238738616365	Exon	Hippocampus
e757396	ENSG00000123191.14	ENSG00000123191	ATP7B	-0.008357092845837	-1.56147291010736	-0.13663512673401	0.891393831183182	0.999238738616365	Exon	Hippocampus
e940610	ENSG00000278311.4	ENSG00000278311	GGNBP2	0.0036908109278934	1.60206091254866	0.136631848768894	0.891396420498707	0.999238738616365	Exon	Hippocampus
e664605	ENSG00000149311.17	ENSG00000149311	ATM	-0.0059697801264838	0.0872679016715548	-0.136628183381053	0.891399315846834	0.999238738616365	Exon	Hippocampus
e104424	ENSG00000188739.14	ENSG00000188739	RBM34	0.0039626993177001	0.350814946300166	0.13662715085149	0.891400131458612	0.999238738616365	Exon	Hippocampus
e1096918	ENSG00000000419.12	ENSG00000000419	DPM1	-0.0045078259004809	0.315089560096788	-0.136624917233298	0.891401895830094	0.999238738616365	Exon	Hippocampus
e232701	ENSG00000163630.10	ENSG00000163630	SYNPR	-0.0155808463445984	0.467374479477431	-0.136623686627396	0.89140286790602	0.999238738616365	Exon	Hippocampus
e974360	ENSG00000161526.14	ENSG00000161526	SAP30BP	-0.0061819846001996	-0.104434995337862	-0.136618958720326	0.891406602559425	0.999238738616365	Exon	Hippocampus
e130377	ENSG00000143995.19	ENSG00000143995	MEIS1	-0.0132989939148402	-3.02365030725937	-0.13661861983711	0.891406870249076	0.999238738616365	Exon	Hippocampus
e382258	ENSG00000204469.12	ENSG00000204469	PRRC2A	-0.0065640406159054	-1.04743354854361	-0.136617111520231	0.89140806169454	0.999238738616365	Exon	Hippocampus
e354022	ENSG00000120727.12	ENSG00000120727	PAIP2	-0.0037661729778911	2.87480808947812	-0.136616712126863	0.891408377182277	0.999238738616365	Exon	Hippocampus
e1108962	ENSG00000142197.12	ENSG00000142197	DOPEY2	0.0072247300636229	-1.13852348072358	0.136608939622218	0.891414516821717	0.999238738616365	Exon	Hippocampus
e725767	ENSG00000169372.12	ENSG00000169372	CRADD	0.0050695001214068	0.009363047194567	0.136607073696359	0.891415990750661	0.999238738616365	Exon	Hippocampus
e448548	ENSG00000186088.15	ENSG00000186088	GSAP	-0.0095612773006802	-2.81122239490844	-0.136594291574287	0.891426087592659	0.999238738616365	Exon	Hippocampus
e1031061	ENSG00000167461.11	ENSG00000167461	RAB8A	-0.005001437832757	-0.412168268623485	-0.13657762648717	0.891439251689345	0.999238738616365	Exon	Hippocampus
e20692	ENSG00000204138.12	ENSG00000204138	PHACTR4	0.0063472701161292	0.0091555528228726	0.136574990308643	0.89144133406399	0.999238738616365	Exon	Hippocampus
e787840	ENSG00000125952.18	ENSG00000125952	MAX	0.0048663677539073	0.591061229062003	0.136571185282849	0.89144433973779	0.999238738616365	Exon	Hippocampus
e104265	ENSG00000059588.9	ENSG00000059588	TARBP1	-0.0073114209074738	0.522162379245474	-0.136566644147511	0.891447926882806	0.999238738616365	Exon	Hippocampus
e193153	ENSG00000204120.14	ENSG00000204120	GIGYF2	0.0062954577462258	-1.24366399675978	0.136565575681574	0.891448770888423	0.999238738616365	Exon	Hippocampus
e83465	ENSG00000234741.7	ENSG00000234741	GAS5	-0.006443868757428	0.022165497225378	-0.136562247695208	0.891451399741561	0.999238738616365	Exon	Hippocampus
e568735	ENSG00000151657.11	ENSG00000151657	KIN	-0.0063139326911622	-1.72646503484423	-0.136558907924795	0.891454037904393	0.999238738616365	Exon	Hippocampus
e523676	ENSG00000161016.16	ENSG00000161016	RPL8	0.0047205637952769	3.38260557082245	0.136556420272369	0.891456002960064	0.999238738616365	Exon	Hippocampus
e523680	ENSG00000161016.16	ENSG00000161016	RPL8	0.0047205637952769	3.38260557082245	0.136556420272369	0.891456002960064	0.999238738616365	Exon	Hippocampus
e222690	ENSG00000173531.15	ENSG00000173531	MST1	0.0083689297072869	-2.1114783893114	0.136542900386499	0.891466682650374	0.999238738616365	Exon	Hippocampus
e203601	ENSG00000134070.4	ENSG00000134070	IRAK2	0.0097209471563624	-0.399356745324276	0.136531728469779	0.891475507637031	0.999238738616365	Exon	Hippocampus
e914865	ENSG00000185722.16	ENSG00000185722	ANKFY1	-0.0036467711750876	0.932094649064112	-0.136524590182092	0.891481146362607	0.999238738616365	Exon	Hippocampus
e620122	ENSG00000133794.17	ENSG00000133794	ARNTL	0.0078695307031612	-1.32151989583878	0.136520731742661	0.891484194250061	0.999238738616365	Exon	Hippocampus
e888654	ENSG00000125124.11	ENSG00000125124	BBS2	-0.0045950896340429	1.4425736136138	-0.1365099075274	0.891492744604065	0.999238738616365	Exon	Hippocampus
e828829	ENSG00000128918.14	ENSG00000128918	ALDH1A2	0.0271918474987356	-3.63050630719856	0.136509886734802	0.891492761028739	0.999238738616365	Exon	Hippocampus
e142773	ENSG00000196912.12	ENSG00000196912	ANKRD36B	0.0074141947761967	-1.46498453219977	0.136509490065266	0.891493074369474	0.999238738616365	Exon	Hippocampus
e399510	ENSG00000233237.6	ENSG00000233237	LINC00472	0.0082190004486729	-1.34001436541267	0.136505084315627	0.891496554599642	0.999238738616365	Exon	Hippocampus
e901044	ENSG00000172137.18	ENSG00000172137	CALB2	-0.0123206808301063	-0.865890941467094	-0.13649966627761	0.891500834468806	0.999238738616365	Exon	Hippocampus
e273832	ENSG00000114473.13	ENSG00000114473	IQCG	-0.009216574659443	0.183173394568952	-0.136494723226388	0.891504739134562	0.999238738616365	Exon	Hippocampus
e355356	ENSG00000113141.16	ENSG00000113141	IK	0.0048483662050029	1.38903318901195	0.136492912409215	0.89150616955451	0.999238738616365	Exon	Hippocampus
e214957	ENSG00000093183.13	ENSG00000093183	SEC22C	-0.0046921311871635	-0.0421243092344835	-0.136490846162483	0.891507801746523	0.999238738616365	Exon	Hippocampus
e137543	ENSG00000115423.18	ENSG00000115423	DNAH6	0.0139720493306043	-2.78446710348126	0.13649033084326	0.891508208813141	0.999238738616365	Exon	Hippocampus
e473225	ENSG00000059377.15	ENSG00000059377	TBXAS1	-0.0126782343338435	-2.95793193966664	-0.136484026115538	0.8915131891152	0.999238738616365	Exon	Hippocampus
e868061	ENSG00000048471.13	ENSG00000048471	SNX29	0.0104815665164612	-2.91039078721809	0.136483525645582	0.89151358445229	0.999238738616365	Exon	Hippocampus
e868067	ENSG00000048471.13	ENSG00000048471	SNX29	0.0104815665164612	-2.91039078721809	0.136483525645582	0.89151358445229	0.999238738616365	Exon	Hippocampus
e868088	ENSG00000048471.13	ENSG00000048471	SNX29	0.0104815665164612	-2.91039078721809	0.136483525645582	0.89151358445229	0.999238738616365	Exon	Hippocampus
e992700	ENSG00000168234.12	ENSG00000168234	TTC39C	0.0125474463145756	-2.97294646084136	0.136482731510422	0.891514211764894	0.999238738616365	Exon	Hippocampus
e794754	ENSG00000165548.10	ENSG00000165548	TMEM63C	0.0089394509047424	-2.05158184359535	0.136474100460204	0.89152102971019	0.999238738616365	Exon	Hippocampus
e638689	ENSG00000168000.14	ENSG00000168000	BSCL2	0.0066334938311458	1.54408838302831	0.136473524113654	0.89152148498523	0.999238738616365	Exon	Hippocampus
e484825	ENSG00000185053.13	ENSG00000185053	SGCZ	-0.0121503611917825	-1.26638291045581	-0.1364711182377	0.891523385465925	0.999238738616365	Exon	Hippocampus
e566981	ENSG00000067057.16	ENSG00000067057	PFKP	-0.005760384240784	1.02690557343077	-0.136467634458842	0.891526137418754	0.999238738616365	Exon	Hippocampus
e662233	ENSG00000149231.11	ENSG00000149231	CCDC82	-0.0072828472807886	-1.37836490955912	-0.136464539321561	0.89152858237177	0.999238738616365	Exon	Hippocampus
e321250	ENSG00000037474.14	ENSG00000037474	NSUN2	0.0059435047202796	-1.1594657665439	0.13645891380109	0.891533026162207	0.999238738616365	Exon	Hippocampus
e914712	ENSG00000074755.14	ENSG00000074755	ZZEF1	0.0054158443004995	-0.614735063222798	0.136458653984155	0.891533231400546	0.999238738616365	Exon	Hippocampus
e30743	ENSG00000066056.13	ENSG00000066056	TIE1	-0.011197746728085	-2.59157268368667	-0.136456460038794	0.891534964473784	0.999238738616365	Exon	Hippocampus
e616162	ENSG00000166333.13	ENSG00000166333	ILK	-0.0050157137569695	0.226024080512107	-0.136453892098786	0.891536992978975	0.999238738616365	Exon	Hippocampus
e415592	ENSG00000024862.17	ENSG00000024862	CCDC28A	0.0059229335892408	0.882793644130421	0.136449704110106	0.891540301218529	0.999238738616365	Exon	Hippocampus
e829024	ENSG00000137845.14	ENSG00000137845	ADAM10	0.0039244340326788	1.31894767211095	0.136442580005256	0.891545928803864	0.999238738616365	Exon	Hippocampus
e85696	ENSG00000162783.10	ENSG00000162783	IER5	-0.0091852618246587	1.82115199609505	-0.136439423042525	0.891548422603442	0.999238738616365	Exon	Hippocampus
e302370	ENSG00000138777.19	ENSG00000138777	PPA2	-0.0074353912183732	-0.588234597401156	-0.136438188780961	0.891549397591794	0.999238738616365	Exon	Hippocampus
e573163	ENSG00000107863.17	ENSG00000107863	ARHGAP21	0.0051198446288663	2.16481491876324	0.136433373978904	0.891553200981613	0.999238738616365	Exon	Hippocampus
e1161482	ENSG00000198157.10	ENSG00000198157	HMGN5	0.0105628439318563	-2.85622359362344	0.136432817290774	0.891553640730271	0.999238738616365	Exon	Hippocampus
e652410	ENSG00000184154.13	ENSG00000184154	LRTOMT	-0.0067320501998251	0.892039778837586	-0.136430304461039	0.891555625708353	0.999238738616365	Exon	Hippocampus
e736080	ENSG00000135148.11	ENSG00000135148	TRAFD1	-0.0066754095710429	0.191728053442864	-0.136429172540697	0.89155651985474	0.999238738616365	Exon	Hippocampus
e651256	ENSG00000085733.15	ENSG00000085733	CTTN	0.0042284120034482	1.2358043828217	0.136428873553409	0.89155675603605	0.999238738616365	Exon	Hippocampus
e1093728	ENSG00000124155.16	ENSG00000124155	PIGT	0.0065518797692371	-0.799164050175375	0.136423489958808	0.891561008741673	0.999238738616365	Exon	Hippocampus
e504563	ENSG00000133731.9	ENSG00000133731	IMPA1	0.0078301065362757	-1.64505547337754	0.136418557793063	0.891564904849266	0.999238738616365	Exon	Hippocampus
e229118	ENSG00000157388.14	ENSG00000157388	CACNA1D	-0.007979214705124	-0.892110604805606	-0.136417901783371	0.891565423056774	0.999238738616365	Exon	Hippocampus
e175928	ENSG00000118997.13	ENSG00000118997	DNAH7	0.0115210388573651	-1.6451832604572	0.136410673038474	0.891571133325909	0.999238738616365	Exon	Hippocampus
e1050514	ENSG00000105223.19	ENSG00000105223	PLD3	-0.0087296496583807	-1.34495629493621	-0.136408049183383	0.891573206013361	0.999238738616365	Exon	Hippocampus
e1055576	ENSG00000267680.5	ENSG00000267680	ZNF224	0.0042972566161781	0.508446785280881	0.136407223416848	0.89157385831933	0.999238738616365	Exon	Hippocampus
e393691	ENSG00000171453.17	ENSG00000171453	POLR1C	-0.0059120456369299	-1.28343113780271	-0.136406321656472	0.891574570655954	0.999238738616365	Exon	Hippocampus
e747282	ENSG00000072609.17	ENSG00000072609	CHFR	0.0082217070128694	-2.06357677663687	0.136405056476469	0.891575570072439	0.999238738616365	Exon	Hippocampus
e801365	ENSG00000168398.6	ENSG00000168398	BDKRB2	-0.0158487407161378	-1.21274266222581	-0.136397620731847	0.89158144386918	0.999238738616365	Exon	Hippocampus
e324559	ENSG00000113407.13	ENSG00000113407	TARS	-0.006607813571742	-0.794010531829346	-0.136396141401267	0.891582612453213	0.999238738616365	Exon	Hippocampus
e595469	ENSG00000171307.18	ENSG00000171307	ZDHHC16	0.0032301417741945	0.971490080573306	0.136385468878958	0.891591043124281	0.999238738616365	Exon	Hippocampus
e36146	ENSG00000162373.12	ENSG00000162373	BEND5	-0.0084571869745627	-1.07373302515299	-0.136380664200111	0.891594838544768	0.999238738616365	Exon	Hippocampus
e1050584	ENSG00000105223.19	ENSG00000105223	PLD3	-0.0126648053503889	-1.42817020599917	-0.136373152885668	0.891600772057003	0.999238738616365	Exon	Hippocampus
e54414	ENSG00000134243.11	ENSG00000134243	SORT1	0.0066412575835112	7.27167924451373	0.136370142317088	0.891603150237079	0.999238738616365	Exon	Hippocampus
e319058	ENSG00000250327.1	ENSG00000250327	RPSAP70	-0.0111940115963666	-3.09074034652439	-0.13636328885612	0.891608564089939	0.999238738616365	Exon	Hippocampus
e934863	ENSG00000109118.13	ENSG00000109118	PHF12	0.0059473772450938	-0.711997209473194	0.136350231472514	0.891618878710558	0.999238738616365	Exon	Hippocampus
e340887	ENSG00000113391.17	ENSG00000113391	FAM172A	-0.0050359401461508	-0.501451246309665	-0.136340666281662	0.891626434701124	0.999238738616365	Exon	Hippocampus
e1063976	ENSG00000142541.16	ENSG00000142541	RPL13A	-0.00695687512944	3.28727118088405	-0.136328835465971	0.891635780428133	0.999238738616365	Exon	Hippocampus
e517800	ENSG00000147724.11	ENSG00000147724	FAM135B	-0.0081136267371081	-1.04160131693874	-0.136328162642377	0.891636311924115	0.999238738616365	Exon	Hippocampus
e122242	ENSG00000115904.12	ENSG00000115904	SOS1	-0.0082012740072049	-2.35162734115957	-0.136326960223043	0.891637261773575	0.999238738616365	Exon	Hippocampus
e122265	ENSG00000115904.12	ENSG00000115904	SOS1	-0.0082012740072049	-2.35162734115957	-0.136326960223043	0.891637261773575	0.999238738616365	Exon	Hippocampus
e934896	ENSG00000109118.13	ENSG00000109118	PHF12	0.0057009120232376	0.391768686298268	0.136323451397209	0.891640033566493	0.999238738616365	Exon	Hippocampus
e601903	ENSG00000169129.14	ENSG00000169129	AFAP1L2	-0.0083646648337103	-2.09618055262372	-0.136316737582003	0.891645337140773	0.999238738616365	Exon	Hippocampus
e393720	ENSG00000171453.17	ENSG00000171453	POLR1C	0.008005801149181	-1.99177763466837	0.136313697086723	0.89164773897979	0.999238738616365	Exon	Hippocampus
e121124	ENSG00000003509.15	ENSG00000003509	NDUFAF7	0.0047395359005561	-0.379474785222189	0.136308145323411	0.891652124597374	0.999238738616365	Exon	Hippocampus
e118882	ENSG00000189350.12	ENSG00000189350	FAM179A	0.0134577977977638	-0.793810413912881	0.136304252148044	0.891655200014752	0.999238738616365	Exon	Hippocampus
e538806	ENSG00000106772.17	ENSG00000106772	PRUNE2	0.0050640638218543	2.24026867548188	0.136301659390207	0.891657248167042	0.999238738616365	Exon	Hippocampus
e771666	ENSG00000213983.11	ENSG00000213983	AP1G2	0.0080092395006749	0.205863132015661	0.136301019431588	0.891657753703263	0.999238738616365	Exon	Hippocampus
e116877	ENSG00000115194.10	ENSG00000115194	SLC30A3	0.0160582949336461	-0.936776986963883	0.13629858733973	0.89165967493809	0.999238738616365	Exon	Hippocampus
e620445	ENSG00000256206.2	ENSG00000256206		-0.0067017766402244	-0.463292037213524	-0.136293777331333	0.891663474613745	0.999238738616365	Exon	Hippocampus
e684600	ENSG00000010626.14	ENSG00000010626	LRRC23	0.006799030437868	-0.616239257209777	0.136293297410616	0.891663853728203	0.999238738616365	Exon	Hippocampus
e866453	ENSG00000187555.14	ENSG00000187555	USP7	0.0048174930861929	0.666818033473774	0.136289628841712	0.89166675172334	0.999238738616365	Exon	Hippocampus
e16034	ENSG00000133216.16	ENSG00000133216	EPHB2	-0.0110344581888058	-2.95226545136106	-0.136285013948873	0.891670397271487	0.999238738616365	Exon	Hippocampus
e492891	ENSG00000253974.5	ENSG00000253974	NRG1-IT1	0.0144158940066216	-3.22311795732321	0.136280935690523	0.891673618905559	0.999238738616365	Exon	Hippocampus
e834593	ENSG00000137764.19	ENSG00000137764	MAP2K5	0.006306258022201	0.214371607232226	0.136280643927446	0.891673849384864	0.999238738616365	Exon	Hippocampus
e481501	ENSG00000198010.12	ENSG00000198010	DLGAP2	0.0125881335686668	-2.4786254720533	0.136276670129952	0.891676988501578	0.999238738616365	Exon	Hippocampus
e57954	ENSG00000118655.4	ENSG00000118655	DCLRE1B	0.009264071275908	-2.36232722565155	0.13627464987322	0.891678584411858	0.999238738616365	Exon	Hippocampus
e751216	ENSG00000073910.19	ENSG00000073910	FRY	0.0073045422095046	0.623531451293547	0.136269396502579	0.891682734336095	0.999238738616365	Exon	Hippocampus
e462861	ENSG00000128536.15	ENSG00000128536	CDHR3	-0.0109972882463526	-1.2782027352971	-0.136255939466894	0.891693364796755	0.999238738616365	Exon	Hippocampus
e1090746	ENSG00000132792.18	ENSG00000132792	CTNNBL1	-0.0046451837189796	-0.761914699093179	-0.136253609432507	0.891695205422445	0.999238738616365	Exon	Hippocampus
e117080	ENSG00000115204.14	ENSG00000115204	MPV17	0.0042436221788013	-0.001255046862142	0.136251553222337	0.891696829739417	0.999238738616365	Exon	Hippocampus
e1136383	ENSG00000100393.11	ENSG00000100393	EP300	0.0036518006928739	0.177806194118965	0.136244362862081	0.891702509816161	0.999238738616365	Exon	Hippocampus
e1004743	ENSG00000130856.15	ENSG00000130856	ZNF236	-0.0048790674374199	-0.453371338467893	-0.136241298898754	0.8917049302177	0.999238738616365	Exon	Hippocampus
e469614	ENSG00000158467.16	ENSG00000158467	AHCYL2	0.0142687153858411	0.59702756268094	0.136228792149902	0.891714810031239	0.999238738616365	Exon	Hippocampus
e735457	ENSG00000089234.15	ENSG00000089234	BRAP	0.0041707786374046	-0.346453027478549	0.136227419530488	0.891715894344748	0.999238738616365	Exon	Hippocampus
e1147886	ENSG00000101868.10	ENSG00000101868	POLA1	-0.0057259820242213	-0.331095420481414	-0.136223681204239	0.891718847471466	0.999238738616365	Exon	Hippocampus
e727022	ENSG00000111144.9	ENSG00000111144	LTA4H	-0.0048980058815731	-0.360788103805478	-0.136218654457127	0.891722818400994	0.999238738616365	Exon	Hippocampus
e1162288	ENSG00000000003.14	ENSG00000000003	TSPAN6	-0.0161414613067545	-1.21150758490127	-0.136216633454384	0.891724414913242	0.999238738616365	Exon	Hippocampus
e529025	ENSG00000188352.12	ENSG00000188352	FOCAD	-0.0054795293403039	1.80521855152465	-0.136213044889345	0.891727249738802	0.999238738616365	Exon	Hippocampus
e410630	ENSG00000111906.17	ENSG00000111906	HDDC2	-0.0053827128913628	2.59662100403778	-0.136206751591848	0.891732221200219	0.999238738616365	Exon	Hippocampus
e633833	ENSG00000198561.13	ENSG00000198561	CTNND1	0.0056336379136926	0.0157334341673451	0.136206481441218	0.891732434608855	0.999238738616365	Exon	Hippocampus
e123495	ENSG00000115970.18	ENSG00000115970	THADA	0.0062659789103082	-1.38397182446933	0.136205769212667	0.891732997242131	0.999238738616365	Exon	Hippocampus
e755250	ENSG00000235903.7	ENSG00000235903	CPB2-AS1	-0.0097486381776124	-1.95171648182177	-0.136204690112997	0.891733849689644	0.999238738616365	Exon	Hippocampus
e322596	ENSG00000038382.17	ENSG00000038382	TRIO	-0.0049641115318068	1.07698698868372	-0.136199249110925	0.891738147875321	0.999238738616365	Exon	Hippocampus
e733300	ENSG00000151148.13	ENSG00000151148	UBE3B	-0.0034555746213376	2.2153933614155	-0.136198809284471	0.89173849532171	0.999238738616365	Exon	Hippocampus
e546177	ENSG00000165028.11	ENSG00000165028	NIPSNAP3B	0.0076433449959153	-1.83897046391546	0.136189826628668	0.891745591287187	0.999238738616365	Exon	Hippocampus
e1100435	ENSG00000060491.16	ENSG00000060491	OGFR	-0.0058946211028993	-0.0592571616536182	-0.13618634463253	0.891748341937546	0.999238738616365	Exon	Hippocampus
e717818	ENSG00000118600.11	ENSG00000118600	TMEM5	0.0053442417867379	-0.632290151965705	0.136185251155483	0.891749205744929	0.999238738616365	Exon	Hippocampus
e27416	ENSG00000127603.23	ENSG00000127603	MACF1	0.0032371073144629	2.49473660855419	0.13618289666387	0.891751065708723	0.999238738616365	Exon	Hippocampus
e890222	ENSG00000102978.12	ENSG00000102978	POLR2C	-0.004025280773723	0.397608772127871	-0.136172487000193	0.89175928897625	0.999238738616365	Exon	Hippocampus
e128149	ENSG00000115421.12	ENSG00000115421	PAPOLG	0.006012065115161	-1.33293063297357	0.13617123953975	0.891760274426831	0.999238738616365	Exon	Hippocampus
e891614	ENSG00000070770.8	ENSG00000070770	CSNK2A2	-0.004790639454795	-0.242413626220352	-0.136167669373677	0.891763094735408	0.999238738616365	Exon	Hippocampus
e829247	ENSG00000137776.16	ENSG00000137776	SLTM	0.0059094587130717	1.27821274001665	0.136142373969146	0.891783077275568	0.999238738616365	Exon	Hippocampus
e606874	ENSG00000108010.11	ENSG00000108010	GLRX3	-0.0050082542020501	-0.210655476212536	-0.136140247805757	0.891784756878074	0.999238738616365	Exon	Hippocampus
e881146	ENSG00000102882.11	ENSG00000102882	MAPK3	-0.0055723534416676	1.98721045251894	-0.136139377173071	0.891785444650776	0.999238738616365	Exon	Hippocampus
e645973	ENSG00000175115.11	ENSG00000175115	PACS1	0.0051460112313943	0.399666764012112	0.136138565160787	0.891786086115261	0.999238738616365	Exon	Hippocampus
e890264	ENSG00000125170.10	ENSG00000125170	DOK4	-0.0071847661272029	-1.06357677747184	-0.136135091323666	0.891788830339497	0.999238738616365	Exon	Hippocampus
e890299	ENSG00000125170.10	ENSG00000125170	DOK4	-0.0071847661272029	-1.06357677747184	-0.136135091323666	0.891788830339497	0.999238738616365	Exon	Hippocampus
e890272	ENSG00000125170.10	ENSG00000125170	DOK4	-0.0071766944921668	-1.10168986439917	-0.136127748868618	0.891794630656918	0.999238738616365	Exon	Hippocampus
e264620	ENSG00000175193.12	ENSG00000175193	PARL	0.0049411194266516	-0.612614700414487	0.136127579622936	0.891794764355957	0.999238738616365	Exon	Hippocampus
e570039	ENSG00000086475.14	ENSG00000086475	SEPHS1	0.0053431531563039	-0.589331209704015	0.136123847516675	0.891797712609325	0.999238738616365	Exon	Hippocampus
e751187	ENSG00000073910.19	ENSG00000073910	FRY	-0.0072806795853724	-0.0206345770531009	-0.136117106971954	0.891803037443744	0.999238738616365	Exon	Hippocampus
e259243	ENSG00000169255.13	ENSG00000169255	B3GALNT1	0.0059714615626288	0.0470265699130674	0.136112271210699	0.891806857557605	0.999238738616365	Exon	Hippocampus
e695788	ENSG00000151746.13	ENSG00000151746	BICD1	-0.0054369137079446	-0.55661643246767	-0.1361119839083	0.891807084518409	0.999238738616365	Exon	Hippocampus
e1147127	ENSG00000184368.15	ENSG00000184368	MAP7D2	0.0086594048134947	1.37758095425326	0.136110495948156	0.891808259965158	0.999238738616365	Exon	Hippocampus
e553189	ENSG00000136895.18	ENSG00000136895	GARNL3	0.0063831465085575	0.3189943847563	0.136105025346552	0.891812581588926	0.999238738616365	Exon	Hippocampus
e1138107	ENSG00000100271.16	ENSG00000100271	TTLL1	0.006006184807698	-1.0619269690548	0.136103236342147	0.891813994853563	0.999238738616365	Exon	Hippocampus
e475759	ENSG00000198420.9	ENSG00000198420	TCAF1	0.0064880080210309	-0.543915235390185	0.136101631420272	0.89181526269832	0.999238738616365	Exon	Hippocampus
e136620	ENSG00000159374.17	ENSG00000159374	M1AP	0.0121082946497756	-2.67085735390759	0.136097373114851	0.891818626645467	0.999238738616365	Exon	Hippocampus
e823933	ENSG00000104177.17	ENSG00000104177	MYEF2	0.0050418797211384	0.0908046687023961	0.136095344175014	0.891820229454244	0.999238738616365	Exon	Hippocampus
e907393	ENSG00000104731.13	ENSG00000104731	KLHDC4	-0.0071011163620801	-1.68189714124261	-0.136085788723634	0.891827778013923	0.999238738616365	Exon	Hippocampus
e376769	ENSG00000124532.14	ENSG00000124532	MRS2	0.0054306665144847	-0.496009044604587	0.136081218084145	0.891831388704495	0.999238738616365	Exon	Hippocampus
e946886	ENSG00000173757.9	ENSG00000173757	STAT5B	-0.0046731560976619	-0.316575448438921	-0.136078285600541	0.891833705294185	0.999238738616365	Exon	Hippocampus
e481369	ENSG00000147364.16	ENSG00000147364	FBXO25	-0.005211481010829	-0.362969249361442	-0.136076041922046	0.891835477745462	0.999238738616365	Exon	Hippocampus
e609994	ENSG00000177106.14	ENSG00000177106	EPS8L2	-0.0116377973180541	-2.38975760198472	-0.136075781048164	0.8918356838295	0.999238738616365	Exon	Hippocampus
e514820	ENSG00000170881.4	ENSG00000170881	RNF139	-0.0046503848158375	0.669818571666539	-0.136064897824453	0.891844281318739	0.999238738616365	Exon	Hippocampus
e922917	ENSG00000125434.10	ENSG00000125434	SLC25A35	-0.0098250702863046	-2.45284419906401	-0.136064541801714	0.891844562568495	0.999238738616365	Exon	Hippocampus
e442158	ENSG00000146733.13	ENSG00000146733	PSPH	-0.0077715168386871	-1.81600688718417	-0.13605990853931	0.891848222740225	0.999238738616365	Exon	Hippocampus
e523689	ENSG00000161016.16	ENSG00000161016	RPL8	0.0047040104285505	3.38248612770544	0.136059438646262	0.891848593945156	0.999238738616365	Exon	Hippocampus
e927038	ENSG00000175061.17	ENSG00000175061	LRRC75A-AS1	-0.0045266156584915	4.26868816600726	-0.136057529815599	0.891850101878656	0.999238738616365	Exon	Hippocampus
e772948	ENSG00000092098.16	ENSG00000092098	RNF31	0.0086185304534511	-1.80914851774843	0.136055649684621	0.891851587140432	0.999238738616365	Exon	Hippocampus
e883309	ENSG00000089280.18	ENSG00000089280	FUS	0.0053484744117027	1.27573165557565	0.13605350473444	0.89185328160397	0.999238738616365	Exon	Hippocampus
e55509	ENSG00000162775.14	ENSG00000162775	RBM15	0.0025869169288272	2.85302387229762	0.136052490675895	0.891854082688123	0.999238738616365	Exon	Hippocampus
e1149018	ENSG00000233928.5	ENSG00000233928		0.0145965303958304	-2.59955036394937	0.136049771179083	0.891856231031892	0.999238738616365	Exon	Hippocampus
e523671	ENSG00000161016.16	ENSG00000161016	RPL8	0.0047025990645983	3.38261764174529	0.136040676630777	0.891863415534496	0.999238738616365	Exon	Hippocampus
e779659	ENSG00000187790.10	ENSG00000187790	FANCM	-0.0097267097616608	-2.72400448994334	-0.136028541428644	0.891873002103795	0.999238738616365	Exon	Hippocampus
e226790	ENSG00000164088.17	ENSG00000164088	PPM1M	-0.0060796995301326	0.468219765695353	-0.136026573204938	0.891874556963028	0.999238738616365	Exon	Hippocampus
e912008	ENSG00000132376.19	ENSG00000132376	INPP5K	0.0113542873242766	-2.48588293630495	0.136024228472097	0.891876409257853	0.999238738616365	Exon	Hippocampus
e780336	ENSG00000165525.17	ENSG00000165525	NEMF	0.0042130045567426	0.191783616904387	0.136021926978273	0.891878227395243	0.999238738616365	Exon	Hippocampus
e175866	ENSG00000118997.13	ENSG00000118997	DNAH7	0.0094632290365912	-0.837456417333802	0.136020161087824	0.891879622416297	0.999238738616365	Exon	Hippocampus
e1086165	ENSG00000149600.11	ENSG00000149600	COMMD7	0.0060272553420742	-1.10572895478894	0.1360195455752	0.891880108660056	0.999238738616365	Exon	Hippocampus
e453549	ENSG00000164692.17	ENSG00000164692	COL1A2	0.0177713869313443	-2.2442149174259	0.136016420671661	0.891882577277548	0.999238738616365	Exon	Hippocampus
e538200	ENSG00000165092.12	ENSG00000165092	ALDH1A1	-0.0091687310313778	0.357254002581611	-0.136008548259626	0.891888796345876	0.999238738616365	Exon	Hippocampus
e194022	ENSG00000085982.13	ENSG00000085982	USP40	0.0065309372220794	-1.54669698833202	0.136008141825254	0.891889117422129	0.999238738616365	Exon	Hippocampus
e1136697	ENSG00000100410.7	ENSG00000100410	PHF5A	-0.0078116509564345	-2.05892926595822	-0.13600336914126	0.891892887762778	0.999238738616365	Exon	Hippocampus
e281269	ENSG00000118564.14	ENSG00000118564	FBXL5	0.0050118799919736	1.25834688771556	0.135999557667793	0.891895898764926	0.999238738616365	Exon	Hippocampus
e589558	ENSG00000108175.16	ENSG00000108175	ZMIZ1	-0.0066830367489417	-1.101930670585	-0.135998267502933	0.89189691797457	0.999238738616365	Exon	Hippocampus
e304695	ENSG00000174720.15	ENSG00000174720	LARP7	-0.0055030369275298	-0.360562600659441	-0.135997451878112	0.891897562305252	0.999238738616365	Exon	Hippocampus
e484817	ENSG00000254491.1	ENSG00000254491		-0.0159945743989955	-2.89232142543784	-0.135990733208984	0.891902869950099	0.999238738616365	Exon	Hippocampus
e961421	ENSG00000180891.12	ENSG00000180891	CUEDC1	0.0083710767399974	-1.08811764935323	0.135989402623799	0.891903921092423	0.999238738616365	Exon	Hippocampus
e373573	ENSG00000145982.11	ENSG00000145982	FARS2	0.0062834126405175	-0.46540782903908	0.13598243496083	0.891909425444694	0.999238738616365	Exon	Hippocampus
e248608	ENSG00000196455.7	ENSG00000196455	PIK3R4	-0.0040500688262561	0.050419392694769	-0.135979444871657	0.891911787573197	0.999238738616365	Exon	Hippocampus
e115065	ENSG00000138101.18	ENSG00000138101	DTNB	-0.0059814137782194	0.264476867933098	-0.135975486186847	0.891914914880149	0.999238738616365	Exon	Hippocampus
e675730	ENSG00000182934.11	ENSG00000182934	SRPRA	0.0037212831389449	1.66602390257544	0.135973590211873	0.89191641267509	0.999238738616365	Exon	Hippocampus
e1161158	ENSG00000165240.18	ENSG00000165240	ATP7A	0.0058605403052887	0.885447204538581	0.135972269217594	0.89191745624318	0.999238738616365	Exon	Hippocampus
e247730	ENSG00000163913.11	ENSG00000163913	IFT122	-0.006200746685287	-0.583585306382207	-0.135963047562004	0.891924741234932	0.999238738616365	Exon	Hippocampus
e1097101	ENSG00000020256.19	ENSG00000020256	ZFP64	-0.0104328751537519	-3.10302787965081	-0.135962243464131	0.891925376462557	0.999238738616365	Exon	Hippocampus
e96325	ENSG00000117625.13	ENSG00000117625	RCOR3	-0.0034631730638196	1.18448671366561	-0.13595738286337	0.891929216280036	0.999238738616365	Exon	Hippocampus
e6592	ENSG00000171680.20	ENSG00000171680	PLEKHG5	-0.0094390639048409	0.374512706918901	-0.135956267918487	0.89193009707375	0.999238738616365	Exon	Hippocampus
e333436	ENSG00000145740.18	ENSG00000145740	SLC30A5	-0.0059807885150188	-1.30569889169866	-0.135953445188723	0.891932326998598	0.999238738616365	Exon	Hippocampus
e716983	ENSG00000175215.10	ENSG00000175215	CTDSP2	-0.0047923651612445	1.02542611247063	-0.135952306552932	0.891933226508342	0.999238738616365	Exon	Hippocampus
e702106	ENSG00000139636.15	ENSG00000139636	LMBR1L	0.0058507360483003	-0.803055216426931	0.135949459840854	0.891935475380167	0.999238738616365	Exon	Hippocampus
e686925	ENSG00000111752.10	ENSG00000111752	PHC1	-0.0092028491644438	-0.294513174965453	-0.135948386187546	0.891936323554922	0.999238738616365	Exon	Hippocampus
e928132	ENSG00000175662.17	ENSG00000175662	TOM1L2	-0.0044264937112799	0.927817512098519	-0.135946476933956	0.891937831845366	0.999238738616365	Exon	Hippocampus
e641525	ENSG00000110076.18	ENSG00000110076	NRXN2	0.006662377656253	0.703816956793903	0.135937714020581	0.89194475446067	0.999238738616365	Exon	Hippocampus
e1103070	ENSG00000274276.4	ENSG00000274276	CBSL	-0.0352630122518627	-3.91235792310011	-0.135929882358864	0.891950941403328	0.999238738616365	Exon	Hippocampus
e224118	ENSG00000188338.14	ENSG00000188338	SLC38A3	0.0083493608340235	-1.34612362431831	0.135927408273581	0.89195289590993	0.999238738616365	Exon	Hippocampus
e848888	ENSG00000140527.14	ENSG00000140527	WDR93	-0.0176745589214908	-2.6330049944574	-0.135926614554641	0.891953522941368	0.999238738616365	Exon	Hippocampus
e1122344	ENSG00000275004.3	ENSG00000275004	ZNF280B	0.005059854563945	1.78067833090685	0.135923824318447	0.891955727205564	0.999238738616365	Exon	Hippocampus
e137544	ENSG00000115423.18	ENSG00000115423	DNAH6	0.0139287918881269	-2.74547589729166	0.135920660556948	0.891958226552768	0.999238738616365	Exon	Hippocampus
e909864	ENSG00000204991.10	ENSG00000204991	SPIRE2	-0.0106679359829701	-2.33061990817662	-0.135920508599682	0.891958346597864	0.999238738616365	Exon	Hippocampus
e393429	ENSG00000171467.15	ENSG00000171467	ZNF318	0.0043527123437491	0.634686447080414	0.135918222848829	0.891960152324131	0.999238738616365	Exon	Hippocampus
e16739	ENSG00000117305.14	ENSG00000117305	HMGCL	-0.0065327904442721	0.598243226529588	-0.135915604142953	0.891962221083094	0.999238738616365	Exon	Hippocampus
e12964	ENSG00000074964.16	ENSG00000074964	ARHGEF10L	-0.005628462078748	-0.772183172866835	-0.135913044878836	0.891964242884205	0.999238738616365	Exon	Hippocampus
e138982	ENSG00000132300.18	ENSG00000132300	PTCD3	0.0048606600378452	-0.446042401622774	0.13591105935376	0.891965811435893	0.999238738616365	Exon	Hippocampus
e1136662	ENSG00000100403.11	ENSG00000100403	ZC3H7B	0.0061929547789261	-0.33918734884689	0.135911042105139	0.891965825062191	0.999238738616365	Exon	Hippocampus
e961402	ENSG00000181610.12	ENSG00000181610	MRPS23	-0.0040397624176278	1.35578134088529	-0.135911019423716	0.891965842980368	0.999238738616365	Exon	Hippocampus
e1165737	ENSG00000101938.14	ENSG00000101938	CHRDL1	-0.0072690574290803	-0.169619665623571	-0.13590659319877	0.891969339670367	0.999238738616365	Exon	Hippocampus
e1026673	ENSG00000104907.12	ENSG00000104907	TRMT1	0.0080291301432271	-2.23240963388168	0.135900875111464	0.891973856926667	0.999238738616365	Exon	Hippocampus
e881959	ENSG00000169951.9	ENSG00000169951	ZNF764	-0.0038346306220064	0.667935619997424	-0.135900672208204	0.891974017219147	0.999238738616365	Exon	Hippocampus
e524337	ENSG00000107099.15	ENSG00000107099	DOCK8	-0.0130372579455888	-2.38061975509429	-0.135899800750503	0.891974705666079	0.999238738616365	Exon	Hippocampus
e905993	ENSG00000064270.12	ENSG00000064270	ATP2C2	0.0092423764745716	-2.53780780692835	0.135899678122588	0.891974802541485	0.999238738616365	Exon	Hippocampus
e732140	ENSG00000075035.9	ENSG00000075035	WSCD2	-0.010112900025952	3.60526490868493	-0.135897435431989	0.891976574255493	0.999238738616365	Exon	Hippocampus
e1118806	ENSG00000070010.18	ENSG00000070010	UFD1L	-0.007950213097059	-1.89383688692787	-0.135893079246014	0.891980015621498	0.999238738616365	Exon	Hippocampus
e215101	ENSG00000114857.17	ENSG00000114857	NKTR	0.0036721453445693	3.55251410919867	0.135883430680979	0.891987637948821	0.999238738616365	Exon	Hippocampus
e869097	ENSG00000179889.18	ENSG00000179889	PDXDC1	0.0062706702658689	-1.04196149998057	0.135866265826864	0.892001198138863	0.999238738616365	Exon	Hippocampus
e102965	ENSG00000135776.4	ENSG00000135776	ABCB10	0.0079090136148655	-2.38401523585667	0.135864246193644	0.892002793645932	0.999238738616365	Exon	Hippocampus
e215160	ENSG00000114857.17	ENSG00000114857	NKTR	-0.0039463859720233	1.44098580270005	-0.135857975339029	0.892007747614015	0.999238738616365	Exon	Hippocampus
e799297	ENSG00000165934.12	ENSG00000165934	CPSF2	-0.0045555625952525	-0.124312396608491	-0.135851712955988	0.892012694893788	0.999238738616365	Exon	Hippocampus
e507656	ENSG00000197275.13	ENSG00000197275	RAD54B	0.007922852972654	-2.30924968894412	0.135849461167437	0.892014473806757	0.999238738616365	Exon	Hippocampus
e969725	ENSG00000154258.16	ENSG00000154258	ABCA9	-0.0086784747885991	-1.21180205051943	-0.135841629003091	0.892020661220889	0.999238738616365	Exon	Hippocampus
e990239	ENSG00000085415.15	ENSG00000085415	SEH1L	-0.0055730170850461	0.435548725626225	-0.135840026701613	0.892021927040749	0.999238738616365	Exon	Hippocampus
e990247	ENSG00000085415.15	ENSG00000085415	SEH1L	-0.0055730170850461	0.435548725626225	-0.135840026701613	0.892021927040749	0.999238738616365	Exon	Hippocampus
e787176	ENSG00000100714.15	ENSG00000100714	MTHFD1	-0.0067539116401498	-0.360745640647942	-0.135835383621802	0.892025595080265	0.999238738616365	Exon	Hippocampus
e307521	ENSG00000164070.11	ENSG00000164070	HSPA4L	-0.0084692963615297	-0.665636318889417	-0.135830052084422	0.89202980700508	0.999238738616365	Exon	Hippocampus
e181840	ENSG00000178385.14	ENSG00000178385	PLEKHM3	-0.0066274733147989	-0.503460194517389	-0.1358266160153	0.892032521507935	0.999238738616365	Exon	Hippocampus
e63637	ENSG00000178104.19	ENSG00000178104	PDE4DIP	-0.0068340499992575	0.207486603875735	-0.13581927218304	0.892038323157309	0.999238738616365	Exon	Hippocampus
e413502	ENSG00000118515.11	ENSG00000118515	SGK1	-0.0129300100438097	0.0527236863229293	-0.135816925527874	0.892040177023108	0.999238738616365	Exon	Hippocampus
e215975	ENSG00000169981.10	ENSG00000169981	ZNF35	-0.0034301745869473	1.62513447954709	-0.135816033461555	0.892040881758779	0.999238738616365	Exon	Hippocampus
e469440	ENSG00000064419.13	ENSG00000064419	TNPO3	0.0047433553728252	-0.336492518046179	0.135812551983498	0.892043632140061	0.999238738616365	Exon	Hippocampus
e148466	ENSG00000153208.16	ENSG00000153208	MERTK	0.0130463407484228	-3.01821162976899	0.135802767479328	0.892051361943608	0.999238738616365	Exon	Hippocampus
e1106724	ENSG00000159079.18	ENSG00000159079	C21orf59	-0.0050436301625966	0.328281178668186	-0.135802732288864	0.892051389744255	0.999238738616365	Exon	Hippocampus
e1128863	ENSG00000184792.15	ENSG00000184792	OSBP2	-0.0059656224222838	0.272230674561264	-0.135801146006597	0.892052642915559	0.999238738616365	Exon	Hippocampus
e180382	ENSG00000138443.15	ENSG00000138443	ABI2	-0.0086183325604697	-2.28637520916258	-0.135799011050612	0.892054329542402	0.999238738616365	Exon	Hippocampus
e564916	ENSG00000188986.5	ENSG00000188986	NELFB	-0.004491684858742	0.155544964346273	-0.135796772483483	0.892056098023139	0.999238738616365	Exon	Hippocampus
e492659	ENSG00000165392.9	ENSG00000165392	WRN	0.0051508389112659	0.359878752504482	0.135796338435498	0.892056440923573	0.999238738616365	Exon	Hippocampus
e413335	ENSG00000112319.17	ENSG00000112319	EYA4	-0.0136678705705206	-2.73730037041027	-0.135787135124018	0.89206371159797	0.999238738616365	Exon	Hippocampus
e1128131	ENSG00000099999.14	ENSG00000099999	RNF215	-0.0079147464314445	-2.00923734237558	-0.135782710433835	0.8920672071345	0.999238738616365	Exon	Hippocampus
e215842	ENSG00000185219.16	ENSG00000185219	ZNF445	0.0077515806574206	-2.47982580756454	0.135780126826669	0.892069248203402	0.999238738616365	Exon	Hippocampus
e531722	ENSG00000213930.11	ENSG00000213930	GALT	0.0051742515884726	-0.2826168383501	0.13577585120061	0.892072625981408	0.999238738616365	Exon	Hippocampus
e783664	ENSG00000165588.16	ENSG00000165588	OTX2	0.0457751934461405	-1.27227764367981	0.135766402507123	0.89208009053009	0.999238738616365	Exon	Hippocampus
e84544	ENSG00000075391.16	ENSG00000075391	RASAL2	0.0055767760920069	-0.0227810367488512	0.135756992428073	0.892087524582579	0.999238738616365	Exon	Hippocampus
e1074470	ENSG00000063244.12	ENSG00000063244	U2AF2	0.0037861811936272	0.722132782703321	0.135753799801514	0.892090046790273	0.999238738616365	Exon	Hippocampus
e787767	ENSG00000257365.7	ENSG00000257365	FNTB	-0.0067587344608971	-1.43111394859142	-0.135753228666975	0.892090497992526	0.999238738616365	Exon	Hippocampus
e348046	ENSG00000145794.16	ENSG00000145794	MEGF10	0.0068374203283334	0.383494227382936	0.135750440768816	0.892092700461704	0.999238738616365	Exon	Hippocampus
e297853	ENSG00000172493.20	ENSG00000172493	AFF1	0.0082352552858728	-0.277095313922292	0.135747970748543	0.892094651804672	0.999238738616365	Exon	Hippocampus
e1076152	ENSG00000204514.9	ENSG00000204514	ZNF814	-0.0040971466186652	1.73552796475708	-0.135746844347873	0.89209554167371	0.999238738616365	Exon	Hippocampus
e999170	ENSG00000154832.14	ENSG00000154832	CXXC1	-0.0086782520379267	-2.34297654361868	-0.135738959414115	0.892101770862761	0.999238738616365	Exon	Hippocampus
e974321	ENSG00000161526.14	ENSG00000161526	SAP30BP	-0.0061390786897885	-0.103805641873739	-0.135734278835022	0.892105468577652	0.999238738616365	Exon	Hippocampus
e393511	ENSG00000124574.14	ENSG00000124574	ABCC10	-0.0049633843582558	-0.244668490339114	-0.135729796536451	0.892109009650707	0.999238738616365	Exon	Hippocampus
e206493	ENSG00000131373.14	ENSG00000131373	HACL1	-0.0055333716593805	-0.879430541143219	-0.135726843148642	0.892111342865935	0.999238738616365	Exon	Hippocampus
e920198	ENSG00000161958.10	ENSG00000161958	FGF11	-0.0094222177088303	-1.05535847245238	-0.135723495419019	0.892113987617518	0.999238738616365	Exon	Hippocampus
e1080457	ENSG00000125827.8	ENSG00000125827	TMX4	-0.0069830489678878	0.570253484004427	-0.13571600927201	0.892119901779049	0.999238738616365	Exon	Hippocampus
e810262	ENSG00000166206.14	ENSG00000166206	GABRB3	-0.009157440229554	4.49939456190291	-0.135710501858756	0.892124252716902	0.999238738616365	Exon	Hippocampus
e1008334	ENSG00000228300.13	ENSG00000228300	C19orf24	-0.0070413279395297	-1.82915067095644	-0.135708786681943	0.892125607732595	0.999238738616365	Exon	Hippocampus
e4201	ENSG00000149527.17	ENSG00000149527	PLCH2	0.009077361059624	0.958728321439761	0.135702682179951	0.892130430384309	0.999238738616365	Exon	Hippocampus
e777219	ENSG00000198604.10	ENSG00000198604	BAZ1A	-0.0098950349905691	-2.05784394307483	-0.135699913454837	0.892132617721621	0.999238738616365	Exon	Hippocampus
e670092	ENSG00000118058.20	ENSG00000118058	KMT2A	0.0039902828961602	3.00643133074025	0.135698359014656	0.892133845754694	0.999238738616365	Exon	Hippocampus
e1008634	ENSG00000071626.16	ENSG00000071626	DAZAP1	0.0072053469276596	-0.472919735172144	0.135695453615694	0.892136141067912	0.999238738616365	Exon	Hippocampus
e176279	ENSG00000280176.1	ENSG00000280176		0.0123645300497547	-2.83541029286427	0.135693835546886	0.892137419369417	0.999238738616365	Exon	Hippocampus
e734983	ENSG00000186298.11	ENSG00000186298	PPP1CC	0.0042169958809742	1.10181337885364	0.135691658564914	0.892139139222144	0.999238738616365	Exon	Hippocampus
e1118456	ENSG00000100075.9	ENSG00000100075	SLC25A1	0.0103336917056152	-2.77480925813784	0.13568836871102	0.892141738263553	0.999238738616365	Exon	Hippocampus
e91529	ENSG00000117139.16	ENSG00000117139	KDM5B	-0.004565889441511	-0.183702223368309	-0.135687711415495	0.892142257538512	0.999238738616365	Exon	Hippocampus
e540542	ENSG00000135049.15	ENSG00000135049	AGTPBP1	-0.008590235039086	-1.10676541858828	-0.135684727959975	0.892144614521129	0.999238738616365	Exon	Hippocampus
e540596	ENSG00000135049.15	ENSG00000135049	AGTPBP1	-0.008590235039086	-1.10676541858828	-0.135684727959975	0.892144614521129	0.999238738616365	Exon	Hippocampus
e788482	ENSG00000134001.12	ENSG00000134001	EIF2S1	0.0038922604401295	1.69841723486473	0.13568424743963	0.892144994140788	0.999238738616365	Exon	Hippocampus
e434914	ENSG00000154678.16	ENSG00000154678	PDE1C	0.0138627684169401	-2.8426632704805	0.135680942632104	0.89214760499846	0.999238738616365	Exon	Hippocampus
e878453	ENSG00000168488.18	ENSG00000168488	ATXN2L	0.004948926162618	-0.135196200278384	0.135675561722469	0.89215185601683	0.999238738616365	Exon	Hippocampus
e517708	ENSG00000131773.13	ENSG00000131773	KHDRBS3	0.0067503171319893	1.99994752612414	0.13567547394101	0.892151925365836	0.999238738616365	Exon	Hippocampus
e547842	ENSG00000148154.9	ENSG00000148154	UGCG	-0.006925594085946	-0.527015588739257	-0.135672351399735	0.892154392232789	0.999238738616365	Exon	Hippocampus
e696954	ENSG00000188906.14	ENSG00000188906	LRRK2	0.0084785953278935	-2.26579617065304	0.135670350152486	0.892155973256701	0.999238738616365	Exon	Hippocampus
e984874	ENSG00000141568.20	ENSG00000141568	FOXK2	-0.0059640800056661	-0.574048509261481	-0.135667668638906	0.892158091704807	0.999238738616365	Exon	Hippocampus
e806125	ENSG00000203485.12	ENSG00000203485	INF2	0.0080092261014654	-0.0732511112625071	0.135656244700874	0.89216711684765	0.999238738616365	Exon	Hippocampus
e993535	ENSG00000154080.13	ENSG00000154080	CHST9	-0.0154342428360782	-3.24245908265339	-0.135655885088953	0.892167400948592	0.999238738616365	Exon	Hippocampus
e762353	ENSG00000201793.1	ENSG00000201793	RN7SKP9	0.0094746369757615	-0.5261612236301	0.135654892453614	0.892168185151352	0.999238738616365	Exon	Hippocampus
e883962	ENSG00000131797.12	ENSG00000131797	CLUHP3	-0.0093106136933393	-2.97344919643004	-0.135652190703965	0.892170319590837	0.999238738616365	Exon	Hippocampus
e883240	ENSG00000089280.18	ENSG00000089280	FUS	0.0053287096095967	1.27492172899747	0.135647792518436	0.892173794252302	0.999238738616365	Exon	Hippocampus
e242342	ENSG00000138495.6	ENSG00000138495	COX17	-0.0106994191216458	-2.97524723923416	-0.135645517680682	0.892175591424025	0.999238738616365	Exon	Hippocampus
e199368	ENSG00000204099.11	ENSG00000204099	NEU4	-0.0133935852628015	-3.18385784461417	-0.135643097878469	0.892177503121462	0.999238738616365	Exon	Hippocampus
e869987	ENSG00000133393.12	ENSG00000133393	FOPNL	-0.0052570980738236	-0.112128121346035	-0.135642395551271	0.892178057975648	0.999238738616365	Exon	Hippocampus
e1095944	ENSG00000124198.8	ENSG00000124198	ARFGEF2	-0.0041015328027696	0.567124896158968	-0.135638401565311	0.892181213314849	0.999238738616365	Exon	Hippocampus
e943006	ENSG00000171532.4	ENSG00000171532	NEUROD2	0.0143667888785183	2.22682266022437	0.13563299367409	0.892185485673901	0.999238738616365	Exon	Hippocampus
e782361	ENSG00000100523.14	ENSG00000100523	DDHD1	-0.0057745195894731	-0.685201235589351	-0.135632087931836	0.892186201231523	0.999238738616365	Exon	Hippocampus
e93910	ENSG00000133065.10	ENSG00000133065	SLC41A1	0.0084844919292352	-1.23726358836304	0.135622122249	0.892194074360491	0.999238738616365	Exon	Hippocampus
e501906	ENSG00000104218.14	ENSG00000104218	CSPP1	0.0053376623822708	-0.565179442795333	0.135618077572347	0.892197269755306	0.999238738616365	Exon	Hippocampus
e1120713	ENSG00000241973.10	ENSG00000241973	PI4KA	0.0069398914641494	1.35284308437413	0.135615096219581	0.892199625099017	0.999238738616365	Exon	Hippocampus
e1084703	ENSG00000100997.18	ENSG00000100997	ABHD12	-0.0060119341728209	0.724227541450966	-0.135610244434626	0.892203458133269	0.999238738616365	Exon	Hippocampus
e1174131	ENSG00000067842.17	ENSG00000067842	ATP2B3	0.0132370664649021	-0.0004403796968089	0.135609406235998	0.892204120331887	0.999238738616365	Exon	Hippocampus
e819619	ENSG00000092531.9	ENSG00000092531	SNAP23	-0.0090873828485087	-1.71349763034376	-0.135604856246821	0.892207714942461	0.999238738616365	Exon	Hippocampus
e818249	ENSG00000137802.13	ENSG00000137802	MAPKBP1	0.0048010069227989	-0.239803108396831	0.135603380730549	0.892208880639423	0.999238738616365	Exon	Hippocampus
e26630	ENSG00000163879.10	ENSG00000163879	DNALI1	0.0113877275223651	0.45545203475704	0.135595354442727	0.892215221623632	0.999238738616365	Exon	Hippocampus
e250669	ENSG00000114019.14	ENSG00000114019	AMOTL2	0.0115639889074043	-2.07013486731807	0.135591153720052	0.892218540310786	0.999238738616365	Exon	Hippocampus
e751615	ENSG00000083642.18	ENSG00000083642	PDS5B	0.0057988095760024	1.50098454363514	0.135579659281208	0.89222762124523	0.999238738616365	Exon	Hippocampus
e342589	ENSG00000113441.15	ENSG00000113441	LNPEP	0.0064929306660897	-0.451873810817668	0.135574126588522	0.892231992235273	0.999238738616365	Exon	Hippocampus
e1139803	ENSG00000205643.10	ENSG00000205643	CDPF1	0.0045574884649531	-0.326225196650894	0.135571816469074	0.892233817298593	0.999238738616365	Exon	Hippocampus
e1168978	ENSG00000156697.12	ENSG00000156697	UTP14A	0.0058233058460188	-1.23395036653035	0.135571127644811	0.892234361490433	0.999238738616365	Exon	Hippocampus
e941851	ENSG00000275832.4	ENSG00000275832	ARHGAP23	0.0083790021904777	0.0380070594128349	0.135554289714666	0.892247663976415	0.999238738616365	Exon	Hippocampus
e1159565	ENSG00000147133.15	ENSG00000147133	TAF1	-0.0047854314874251	-0.911068560275604	-0.135551784172056	0.892249643435231	0.999238738616365	Exon	Hippocampus
e295701	ENSG00000138668.18	ENSG00000138668	HNRNPD	-0.0061509445438436	-0.345308722253751	-0.135547793134529	0.892252796483945	0.999238738616365	Exon	Hippocampus
e651193	ENSG00000085733.15	ENSG00000085733	CTTN	-0.0048026321234733	1.04929715494801	-0.135541651134252	0.892257648866133	0.999238738616365	Exon	Hippocampus
e183080	ENSG00000178568.14	ENSG00000178568	ERBB4	0.0063971959181874	-0.326405162112526	0.135539556762441	0.89225930348966	0.999238738616365	Exon	Hippocampus
e289061	ENSG00000128052.8	ENSG00000128052	KDR	-0.0123447317315294	-2.08894043037827	-0.135522462968454	0.892272808174177	0.999238738616365	Exon	Hippocampus
e34260	ENSG00000159592.10	ENSG00000159592	GPBP1L1	0.0032635882253971	1.45809349434313	0.135522235844487	0.892272987610125	0.999238738616365	Exon	Hippocampus
e720429	ENSG00000111596.11	ENSG00000111596	CNOT2	0.004140101254263	0.0476764272668467	0.135521097378072	0.892273887038847	0.999238738616365	Exon	Hippocampus
e1002901	ENSG00000141664.9	ENSG00000141664	ZCCHC2	-0.0058708203083192	-0.812978079119108	-0.135509544085417	0.892283014556423	0.999238738616365	Exon	Hippocampus
e153238	ENSG00000152082.13	ENSG00000152082	MZT2B	-0.008159309002175	-0.2422347363293	-0.135502679876497	0.89228843753564	0.999238738616365	Exon	Hippocampus
e408477	ENSG00000010810.17	ENSG00000010810	FYN	0.0047983206469786	1.04390817840601	0.135488381138032	0.892299734084727	0.999238738616365	Exon	Hippocampus
e12956	ENSG00000074964.16	ENSG00000074964	ARHGEF10L	-0.0062849907608434	-0.515204680973883	-0.135487301167592	0.892300587303482	0.999238738616365	Exon	Hippocampus
e88198	ENSG00000116750.13	ENSG00000116750	UCHL5	-0.0069519706357153	-1.6421943932239	-0.135476725365299	0.892308942606252	0.999238738616365	Exon	Hippocampus
e221678	ENSG00000185909.14	ENSG00000185909	KLHDC8B	0.0104267991377842	-1.7231746489067	0.135474594444989	0.892310626119166	0.999238738616365	Exon	Hippocampus
e185983	ENSG00000144580.13	ENSG00000144580	CNOT9	-0.0077559280157523	-1.95593696473275	-0.135467690747081	0.892316080322057	0.999238738616365	Exon	Hippocampus
e935472	ENSG00000160551.10	ENSG00000160551	TAOK1	-0.0037516512992959	2.53873140796668	-0.135460417332655	0.892321826621607	0.999238738616365	Exon	Hippocampus
e446271	ENSG00000049541.10	ENSG00000049541	RFC2	-0.0069958046358527	-2.24153699201847	-0.13545842655517	0.892323399419511	0.999238738616365	Exon	Hippocampus
e923687	ENSG00000170310.14	ENSG00000170310	STX8	0.0073138413815505	-1.89585771345825	0.135455730516875	0.892325529403781	0.999238738616365	Exon	Hippocampus
e1095957	ENSG00000124198.8	ENSG00000124198	ARFGEF2	0.0044355971707947	0.202059380713281	0.135451062528928	0.892329217313516	0.999238738616365	Exon	Hippocampus
e350836	ENSG00000113558.18	ENSG00000113558	SKP1	0.0084742447899336	-1.96712701316921	0.135446981505434	0.892332441498193	0.999238738616365	Exon	Hippocampus
e620359	ENSG00000129083.12	ENSG00000129083	COPB1	-0.0062666455991976	0.626972754493803	-0.135446105847583	0.892333133305917	0.999238738616365	Exon	Hippocampus
e993541	ENSG00000154080.13	ENSG00000154080	CHST9	-0.0120168209549743	0.691777972423223	-0.13544116884312	0.892337033755352	0.999238738616365	Exon	Hippocampus
e352201	ENSG00000120729.9	ENSG00000120729	MYOT	0.0122664743413435	-2.47248321827497	0.1354367456584	0.892340528266941	0.999238738616365	Exon	Hippocampus
e597322	ENSG00000095539.15	ENSG00000095539	SEMA4G	-0.0082595621785392	-0.935493566599656	-0.135430492506485	0.892345468537143	0.999238738616365	Exon	Hippocampus
e508308	ENSG00000156170.12	ENSG00000156170	NDUFAF6	0.0084212411040507	-2.46746780689079	0.135425633624495	0.892349307274526	0.999238738616365	Exon	Hippocampus
e120911	ENSG00000008869.11	ENSG00000008869	HEATR5B	-0.0040938641272224	-0.0088569346489256	-0.135422948155697	0.892351428917894	0.999238738616365	Exon	Hippocampus
e451286	ENSG00000006634.7	ENSG00000006634	DBF4	-0.0082992416329983	-2.237502923635	-0.135419368702191	0.892354256851336	0.999238738616365	Exon	Hippocampus
e1168338	ENSG00000101972.18	ENSG00000101972	STAG2	-0.0068420080538602	-0.497363534276234	-0.135418833054785	0.892354680037622	0.999238738616365	Exon	Hippocampus
e39277	ENSG00000184313.19	ENSG00000184313	MROH7	-0.0075225377426769	-1.03992171115821	-0.135418137361872	0.892355229667325	0.999238738616365	Exon	Hippocampus
e793368	ENSG00000119596.17	ENSG00000119596	YLPM1	-0.0041008678649782	0.61425334450062	-0.135417846347838	0.892355459581939	0.999238738616365	Exon	Hippocampus
e498505	ENSG00000147488.11	ENSG00000147488	ST18	0.0153756763999662	-2.86827889041093	0.135414766046791	0.892357893163508	0.999238738616365	Exon	Hippocampus
e923154	ENSG00000166579.15	ENSG00000166579	NDEL1	0.0050869851686843	0.339216319109955	0.135412045150446	0.892360042799438	0.999238738616365	Exon	Hippocampus
e402663	ENSG00000065609.14	ENSG00000065609	SNAP91	-0.0109804261266747	-1.85127875645823	-0.135411426504116	0.892360531559212	0.999238738616365	Exon	Hippocampus
e540130	ENSG00000165115.14	ENSG00000165115	KIF27	0.008626267846905	-0.321503820013504	0.135406200808265	0.892364660106991	0.999238738616365	Exon	Hippocampus
e652865	ENSG00000162129.12	ENSG00000162129	CLPB	-0.0054824218514983	-0.804816518398103	-0.135401805574338	0.892368132552696	0.999238738616365	Exon	Hippocampus
e969798	ENSG00000154258.16	ENSG00000154258	ABCA9	0.0094627838679571	-1.98412745462235	0.135398183152201	0.892370994441563	0.999238738616365	Exon	Hippocampus
e954993	ENSG00000108465.14	ENSG00000108465	CDK5RAP3	-0.0073958976748144	-1.88081455049738	-0.135395290945919	0.892373279425562	0.999238738616365	Exon	Hippocampus
e500886	ENSG00000254377.5	ENSG00000254377	MIR124-2HG	-0.0124687273528699	-0.616161617881623	-0.135395269830892	0.892373296107466	0.999238738616365	Exon	Hippocampus
e1077096	ENSG00000130726.11	ENSG00000130726	TRIM28	-0.0043984821059686	0.252495198232987	-0.135390899627728	0.892376748782786	0.999238738616365	Exon	Hippocampus
e1066320	ENSG00000105357.15	ENSG00000105357	MYH14	0.0090587270221757	-2.04807825697367	0.135380628173529	0.892384863744568	0.999238738616365	Exon	Hippocampus
e661767	ENSG00000150316.11	ENSG00000150316	CWC15	-0.0052105709721401	-0.807513556619455	-0.135375698574222	0.892388758378228	0.999238738616365	Exon	Hippocampus
e661773	ENSG00000150316.11	ENSG00000150316	CWC15	-0.0052105709721401	-0.807513556619455	-0.135375698574222	0.892388758378228	0.999238738616365	Exon	Hippocampus
e103278	ENSG00000143643.12	ENSG00000143643	TTC13	-0.0061277206510542	-0.211739611403565	-0.135365143557557	0.892397097385887	0.999238738616365	Exon	Hippocampus
e757643	ENSG00000197168.11	ENSG00000197168	NEK5	0.0167702411655463	-3.22592672898501	0.135364889793063	0.892397297873075	0.999238738616365	Exon	Hippocampus
e155764	ENSG00000168702.17	ENSG00000168702	LRP1B	-0.0058771928791533	1.36894954270674	-0.135363632749483	0.89239829100318	0.999238738616365	Exon	Hippocampus
e684731	ENSG00000111676.14	ENSG00000111676	ATN1	-0.0049567966341181	1.67981451128788	-0.135356667398213	0.892403793997671	0.999238738616365	Exon	Hippocampus
e452061	ENSG00000058091.16	ENSG00000058091	CDK14	0.0065568364425686	1.80904993430199	0.135351157030865	0.89240814748189	0.999238738616365	Exon	Hippocampus
e523394	ENSG00000255182.2	ENSG00000255182		-0.0118552518965574	-2.96419154950153	-0.135348655630752	0.892410123722519	0.999238738616365	Exon	Hippocampus
e935477	ENSG00000160551.10	ENSG00000160551	TAOK1	0.003094298018655	1.80646521302648	0.135342639195008	0.892414877033104	0.999238738616365	Exon	Hippocampus
e748897	ENSG00000165487.13	ENSG00000165487	MICU2	-0.0063744405938983	0.421512126897991	-0.135341286819341	0.892415945483772	0.999238738616365	Exon	Hippocampus
e1001597	ENSG00000049759.17	ENSG00000049759	NEDD4L	-0.0073153451846709	1.33143828406817	-0.135339278825901	0.892417531908663	0.999238738616365	Exon	Hippocampus
e1122074	ENSG00000100038.19	ENSG00000100038	TOP3B	-0.0067818591720572	-1.81389211322702	-0.135337447152596	0.892418979031359	0.999238738616365	Exon	Hippocampus
e973013	ENSG00000125454.11	ENSG00000125454	SLC25A19	0.0085413948048791	-2.26284220372592	0.135333524265937	0.892422078328881	0.999238738616365	Exon	Hippocampus
e876733	ENSG00000077235.17	ENSG00000077235	GTF3C1	-0.0054942185496379	0.263882501633907	-0.135332293434953	0.892423050753803	0.999238738616365	Exon	Hippocampus
e623038	ENSG00000110786.17	ENSG00000110786	PTPN5	-0.0119555426160876	-1.37845019168486	-0.135329741720415	0.892425066750702	0.999238738616365	Exon	Hippocampus
e828557	ENSG00000137878.16	ENSG00000137878	GCOM1	-0.0035890937119206	2.36859118512829	-0.135326561969814	0.892427578932119	0.999238738616365	Exon	Hippocampus
e567233	ENSG00000165568.17	ENSG00000165568	AKR1E2	-0.0073174820035775	-0.900465165720731	-0.135326304723538	0.892427782171161	0.999238738616365	Exon	Hippocampus
e860655	ENSG00000238098.8	ENSG00000238098	ABCA17P	-0.0132904240605302	-3.29390681189556	-0.135324886706069	0.892428902484926	0.999238738616365	Exon	Hippocampus
e1035976	ENSG00000105671.11	ENSG00000105671	DDX49	-0.0049365163610171	-0.871597025159614	-0.135322100542552	0.892431103711851	0.999238738616365	Exon	Hippocampus
e89173	ENSG00000081237.18	ENSG00000081237	PTPRC	-0.0146065672249676	-1.83983954235431	-0.135316026286606	0.892435902720843	0.999238738616365	Exon	Hippocampus
e317241	ENSG00000168564.5	ENSG00000168564	CDKN2AIP	0.0070695010339626	-1.79851844206895	0.135313387540428	0.892437987482208	0.999238738616365	Exon	Hippocampus
e888392	ENSG00000087258.13	ENSG00000087258	GNAO1	-0.0063643103137163	4.18019613506451	-0.135309979993993	0.892440679641133	0.999238738616365	Exon	Hippocampus
e77914	ENSG00000158773.14	ENSG00000158773	USF1	0.0041700609989332	0.0039978217075362	0.135307764235219	0.892442430219488	0.999238738616365	Exon	Hippocampus
e282486	ENSG00000163138.18	ENSG00000163138	PACRGL	0.0067223108235609	-0.335444359799419	0.135300103563908	0.892448482599615	0.999238738616365	Exon	Hippocampus
e634877	ENSG00000166889.13	ENSG00000166889	PATL1	-0.0058201182830585	-1.35753468779533	-0.135296995137421	0.892450938440842	0.999238738616365	Exon	Hippocampus
e1022445	ENSG00000079805.16	ENSG00000079805	DNM2	-0.0055077675847357	0.758514309746154	-0.135292776912233	0.892454271090501	0.999238738616365	Exon	Hippocampus
e718123	ENSG00000183735.9	ENSG00000183735	TBK1	0.0085580205636668	-1.7725213080888	0.135287375121865	0.892458538830077	0.999238738616365	Exon	Hippocampus
e523684	ENSG00000161016.16	ENSG00000161016	RPL8	0.0046769319852641	3.38253320432985	0.13528419507524	0.892461051259811	0.999238738616365	Exon	Hippocampus
e809627	ENSG00000224078.12	ENSG00000224078	SNHG14	-0.0163326248815005	-0.537517552915325	-0.135283552504353	0.892461558929921	0.999238738616365	Exon	Hippocampus
e42531	ENSG00000158966.13	ENSG00000158966	CACHD1	-0.0064276077068801	0.147898950580237	-0.135280414820992	0.892464037891384	0.999238738616365	Exon	Hippocampus
e776766	ENSG00000100852.12	ENSG00000100852	ARHGAP5	-0.0045366813807287	2.08123415850688	-0.13527854744958	0.892465513229335	0.999238738616365	Exon	Hippocampus
e1009777	ENSG00000133243.8	ENSG00000133243	BTBD2	0.0075237011750254	0.132820538729113	0.135275486609033	0.892467931481912	0.999238738616365	Exon	Hippocampus
e349431	ENSG00000164398.12	ENSG00000164398	ACSL6	0.00930472248016	-0.870182997422886	0.135266600563704	0.892474952010782	0.999238738616365	Exon	Hippocampus
e819627	ENSG00000092531.9	ENSG00000092531	SNAP23	-0.0090375101624939	-1.71466612998511	-0.135261723968523	0.892478804828085	0.999238738616365	Exon	Hippocampus
e914727	ENSG00000074755.14	ENSG00000074755	ZZEF1	-0.0041010793117318	-0.0926345467838061	-0.135258583565799	0.892481285945357	0.999238738616365	Exon	Hippocampus
e288723	ENSG00000145216.15	ENSG00000145216	FIP1L1	0.0043832664765512	0.562808305997249	0.135243475306017	0.89249322244331	0.999238738616365	Exon	Hippocampus
e631932	ENSG00000213619.9	ENSG00000213619	NDUFS3	-0.0046174662039018	1.67404169682291	-0.135233451536791	0.89250114187986	0.999238738616365	Exon	Hippocampus
e993546	ENSG00000154080.13	ENSG00000154080	CHST9	-0.0119965138624525	0.691608332259702	-0.135231820686949	0.892502430359448	0.999238738616365	Exon	Hippocampus
e896686	ENSG00000102901.12	ENSG00000102901	CENPT	-0.0054748543628702	-0.114682924431888	-0.135231388300786	0.892502771973255	0.999238738616365	Exon	Hippocampus
e1062130	ENSG00000105552.14	ENSG00000105552	BCAT2	-0.0101946457996234	-1.64769873845391	-0.135228402870781	0.892505130661932	0.999238738616365	Exon	Hippocampus
e828279	ENSG00000140262.17	ENSG00000140262	TCF12	0.0063396835292131	-0.137386267962602	0.135228401793366	0.892505131513162	0.999238738616365	Exon	Hippocampus
e215119	ENSG00000114857.17	ENSG00000114857	NKTR	0.0036543992827064	3.55250076504551	0.135226697933174	0.892506477676701	0.999238738616365	Exon	Hippocampus
e1014880	ENSG00000187650.3	ENSG00000187650	VMAC	-0.0058985421367545	0.652686876802291	-0.13522417823089	0.892508468410641	0.999238738616365	Exon	Hippocampus
e258035	ENSG00000174891.12	ENSG00000174891	RSRC1	0.0052736882233006	-0.154623612076754	0.135223424784644	0.892509063683882	0.999238738616365	Exon	Hippocampus
e80733	ENSG00000143190.21	ENSG00000143190	POU2F1	0.0048262376933163	-0.293352000838439	0.135220508965077	0.892511367378149	0.999238738616365	Exon	Hippocampus
e1021585	ENSG00000065989.15	ENSG00000065989	PDE4A	-0.0083020411124311	1.17549444396604	-0.135218311380533	0.892513103618872	0.999238738616365	Exon	Hippocampus
e737847	ENSG00000123066.7	ENSG00000123066	MED13L	0.0061832032111353	-1.20593230024399	0.135215765563158	0.892515114987777	0.999238738616365	Exon	Hippocampus
e173682	ENSG00000064989.12	ENSG00000064989	CALCRL	-0.0100234652020682	-2.18802808519247	-0.135208145078282	0.892521135693362	0.999238738616365	Exon	Hippocampus
e437502	ENSG00000002746.14	ENSG00000002746	HECW1	0.0132620828623175	-0.817870034591221	0.135205509283374	0.892523218153522	0.999238738616365	Exon	Hippocampus
e892506	ENSG00000207493.1	ENSG00000207493	SNORA46	0.0141510127171025	-3.1600249415533	0.135201475138775	0.892526405408031	0.999238738616365	Exon	Hippocampus
e649832	ENSG00000171067.10	ENSG00000171067	C11orf24	-0.0061044581366647	-0.290566749128611	-0.135195601196982	0.892531046233262	0.999238738616365	Exon	Hippocampus
e480052	ENSG00000146910.12	ENSG00000146910	CNPY1	0.0132336752184991	-3.06484670818064	0.135190072153531	0.892535414568034	0.999238738616365	Exon	Hippocampus
e321520	ENSG00000124275.14	ENSG00000124275	MTRR	-0.0050656600608065	-0.297202961620686	-0.135185629339506	0.892538924707225	0.999238738616365	Exon	Hippocampus
e350891	ENSG00000113575.9	ENSG00000113575	PPP2CA	-0.0039626662635234	2.124949357582	-0.1351815998888	0.892542108261811	0.999238738616365	Exon	Hippocampus
e513059	ENSG00000147679.11	ENSG00000147679	UTP23	0.0113473453538776	-2.71883636469856	0.13517653989201	0.892546106024058	0.999238738616365	Exon	Hippocampus
e651910	ENSG00000137522.17	ENSG00000137522	RNF121	-0.0045660767792828	-0.700398358606613	-0.13517384836403	0.892548232526315	0.999238738616365	Exon	Hippocampus
e121113	ENSG00000003509.15	ENSG00000003509	NDUFAF7	0.0046693288993205	-0.167806951673052	0.135172196978104	0.892549537241317	0.999238738616365	Exon	Hippocampus
e390140	ENSG00000146192.14	ENSG00000146192	FGD2	-0.0118283525673982	-0.821834201330522	-0.135161719460696	0.892557815248998	0.999238738616365	Exon	Hippocampus
e599528	ENSG00000197748.12	ENSG00000197748	CFAP43	-0.01647921386447	-0.998277273976172	-0.135153499536986	0.892564309600204	0.999238738616365	Exon	Hippocampus
e821836	ENSG00000140264.19	ENSG00000140264	SERF2	0.0087778553291344	3.06340170068336	0.135149654281954	0.892567347640209	0.999238738616365	Exon	Hippocampus
e393939	ENSG00000170734.11	ENSG00000170734	POLH	-0.0072816742749316	-2.13195113504682	-0.135148569738848	0.892568204510927	0.999238738616365	Exon	Hippocampus
e534835	ENSG00000278175.2	ENSG00000278175	GLIDR	0.0100951627713437	-2.03051479670967	0.135147824217781	0.892568793528781	0.999238738616365	Exon	Hippocampus
e746114	ENSG00000198598.6	ENSG00000198598	MMP17	-0.01025879901737	0.574392391176698	-0.135147174393384	0.892569306939098	0.999238738616365	Exon	Hippocampus
e434565	ENSG00000240583.10	ENSG00000240583	AQP1	0.0168641506206586	4.88790678590946	0.135138361112725	0.892576270100437	0.999238738616365	Exon	Hippocampus
e504771	ENSG00000104497.13	ENSG00000104497	SNX16	-0.0078884833939099	-1.58727510437977	-0.135137032206213	0.892577320038272	0.999238738616365	Exon	Hippocampus
e879373	ENSG00000213658.10	ENSG00000213658	LAT	-0.0089193850101314	-2.70628098867185	-0.135129668978486	0.892583137555046	0.999238738616365	Exon	Hippocampus
e523396	ENSG00000255182.2	ENSG00000255182		-0.0125970505407424	-2.84465391716875	-0.135126650853752	0.892585522107617	0.999238738616365	Exon	Hippocampus
e905053	ENSG00000197943.9	ENSG00000197943	PLCG2	-0.0122777504021695	-3.1629932938873	-0.135124510873029	0.892587212858918	0.999238738616365	Exon	Hippocampus
e775599	ENSG00000184304.14	ENSG00000184304	PRKD1	-0.0059843902012419	-1.31645016254443	-0.135122010803009	0.892589188109406	0.999238738616365	Exon	Hippocampus
e443038	ENSG00000234585.6	ENSG00000234585	CCT6P3	-0.0117822430980891	-1.57454519193718	-0.135119945271956	0.892590820040691	0.999238738616365	Exon	Hippocampus
e582918	ENSG00000171988.17	ENSG00000171988	JMJD1C	-0.0044146016727737	0.711878242414484	-0.135113411951002	0.892595981878883	0.999238738616365	Exon	Hippocampus
e1028573	ENSG00000072071.16	ENSG00000072071	ADGRL1	-0.0076895518283682	0.36423185017824	-0.135111272987907	0.892597671829209	0.999238738616365	Exon	Hippocampus
e801936	ENSG00000183576.12	ENSG00000183576	SETD3	-0.0032694158264293	1.21608482723422	-0.135107720392157	0.892600478662425	0.999238738616365	Exon	Hippocampus
e452097	ENSG00000058091.16	ENSG00000058091	CDK14	0.0077859370066344	1.40826862996913	0.135106849715795	0.89260116656621	0.999238738616365	Exon	Hippocampus
e26894	ENSG00000185090.14	ENSG00000185090	MANEAL	-0.005903810156564	2.43361202186947	-0.135102882510533	0.892604300975884	0.999238738616365	Exon	Hippocampus
e178739	ENSG00000155749.12	ENSG00000155749	ALS2CR12	0.0087048073988604	-2.05476623305765	0.135097303443752	0.892608708888015	0.999238738616365	Exon	Hippocampus
e654539	ENSG00000181924.6	ENSG00000181924	COA4	0.0072354737067571	-1.71928622862699	0.135092201484706	0.892612739849522	0.999238738616365	Exon	Hippocampus
e721136	ENSG00000139292.12	ENSG00000139292	LGR5	0.0149581542333891	-3.07520323331204	0.13509171696225	0.892613122661711	0.999238738616365	Exon	Hippocampus
e910510	ENSG00000141013.15	ENSG00000141013	GAS8	0.0064112168089386	-0.412691443744117	0.135089166174265	0.89261513799231	0.999238738616365	Exon	Hippocampus
e1156425	ENSG00000184083.11	ENSG00000184083	FAM120C	0.0079432530098781	-2.39081467788879	0.135088382929543	0.892615756819677	0.999238738616365	Exon	Hippocampus
e812315	ENSG00000175344.17	ENSG00000175344	CHRNA7	-0.0138165642340535	-1.44084091262977	-0.135087359942671	0.892616565063041	0.999238738616365	Exon	Hippocampus
e717076	ENSG00000139263.11	ENSG00000139263	LRIG3	-0.0109007069608714	-2.13932876526218	-0.135083846417564	0.892619341036325	0.999238738616365	Exon	Hippocampus
e1119744	ENSG00000183597.15	ENSG00000183597	TANGO2	-0.0075595420674228	-1.46675108188319	-0.135066731242892	0.892632863448312	0.999238738616365	Exon	Hippocampus
e218048	ENSG00000114650.18	ENSG00000114650	SCAP	-0.0064264109147728	-1.26800902653784	-0.135063394771535	0.892635499541932	0.999238738616365	Exon	Hippocampus
e429660	ENSG00000136267.13	ENSG00000136267	DGKB	-0.0081225551683729	1.58722215568948	-0.135061131844008	0.89263728744611	0.999238738616365	Exon	Hippocampus
e75060	ENSG00000143321.18	ENSG00000143321	HDGF	-0.006402514607358	0.279011264749822	-0.135055491278378	0.892641743972503	0.999238738616365	Exon	Hippocampus
e404708	ENSG00000224944.1	ENSG00000224944	CASC6	-0.0273028845293058	-2.29092141967481	-0.135054156480589	0.892642798576734	0.999238738616365	Exon	Hippocampus
e502619	ENSG00000140396.12	ENSG00000140396	NCOA2	-0.0037623092694763	0.503190310918641	-0.135049712675901	0.89264630956327	0.999238738616365	Exon	Hippocampus
e1157717	ENSG00000001497.16	ENSG00000001497	LAS1L	0.005761318763554	-0.354786387432132	0.135049432695074	0.892646530772189	0.999238738616365	Exon	Hippocampus
e154108	ENSG00000152117.17	ENSG00000152117		-0.0076005732444425	-1.15997923451675	-0.135048908365642	0.89264694503753	0.999238738616365	Exon	Hippocampus
e1026941	ENSG00000141837.19	ENSG00000141837	CACNA1A	-0.0086639368823826	-0.274346825904104	-0.135048732903672	0.892647083667582	0.999238738616365	Exon	Hippocampus
e264263	ENSG00000053524.11	ENSG00000053524	MCF2L2	0.0065861874522096	0.39772952787298	0.13504755607055	0.892648013467079	0.999238738616365	Exon	Hippocampus
e773142	ENSG00000259529.1	ENSG00000259529		0.0067508933118749	0.335313574626979	0.135040486749165	0.892653598842797	0.999238738616365	Exon	Hippocampus
e647153	ENSG00000239306.4	ENSG00000239306	RBM14	-0.007084805021817	-1.04770067945152	-0.135039327444974	0.892654514793951	0.999238738616365	Exon	Hippocampus
e713019	ENSG00000170581.13	ENSG00000170581	STAT2	-0.0053226332340103	0.318913447154679	-0.135034889493681	0.892658021162841	0.999238738616365	Exon	Hippocampus
e218972	ENSG00000164050.12	ENSG00000164050	PLXNB1	-0.0066267309883104	0.680112836477695	-0.135029731652022	0.892662096310606	0.999238738616365	Exon	Hippocampus
e795539	ENSG00000063761.15	ENSG00000063761	ADCK1	0.0074131611402758	-2.03140702385218	0.135025572389043	0.89266538249561	0.999238738616365	Exon	Hippocampus
e1020405	ENSG00000080573.6	ENSG00000080573	COL5A3	0.0094166646393833	-0.708045676752522	0.135024048802461	0.892666586264001	0.999238738616365	Exon	Hippocampus
e410787	ENSG00000066651.17	ENSG00000066651	TRMT11	-0.0048842277608464	-0.0949444113511768	-0.135023846468737	0.89266674612559	0.999238738616365	Exon	Hippocampus
e190843	ENSG00000163053.10	ENSG00000163053	SLC16A14	0.004907526746231	1.06046320024207	0.135019041075284	0.892670542813911	0.999238738616365	Exon	Hippocampus
e135109	ENSG00000065911.11	ENSG00000065911	MTHFD2	-0.0161109929693623	-3.11516180379932	-0.135016270152436	0.892672732090589	0.999238738616365	Exon	Hippocampus
e137176	ENSG00000066032.18	ENSG00000066032	CTNNA2	0.0206483205531356	-3.04117658666946	0.135014540124478	0.892674098967699	0.999238738616365	Exon	Hippocampus
e630758	ENSG00000134575.9	ENSG00000134575	ACP2	-0.0068683518001078	-0.844477096454145	-0.13501405880115	0.892674479256315	0.999238738616365	Exon	Hippocampus
e901341	ENSG00000040199.18	ENSG00000040199	PHLPP2	0.0043441024362096	3.92558686850098	0.135012636229997	0.892675603215312	0.999238738616365	Exon	Hippocampus
e285862	ENSG00000163697.16	ENSG00000163697	APBB2	0.0046795032780183	1.58373930136006	0.134997144035964	0.892687843454233	0.999238738616365	Exon	Hippocampus
e345361	ENSG00000177879.14	ENSG00000177879	AP3S1	-0.0050799062562846	1.59097631828513	-0.134992250565259	0.892691709745418	0.999238738616365	Exon	Hippocampus
e16732	ENSG00000117305.14	ENSG00000117305	HMGCL	-0.0064871066254731	0.598375279181649	-0.134985546933565	0.892697006234154	0.999238738616365	Exon	Hippocampus
e1168236	ENSG00000125676.19	ENSG00000125676	THOC2	0.0068694071420133	-1.0320368743607	0.134985436373785	0.892697093586641	0.999238738616365	Exon	Hippocampus
e1033206	ENSG00000141971.12	ENSG00000141971	MVB12A	-0.0071640373129235	-1.81471473095691	-0.134982355284323	0.892699527933786	0.999238738616365	Exon	Hippocampus
e199246	ENSG00000168395.15	ENSG00000168395	ING5	-0.0054726264793534	-0.994549994137286	-0.134980658291175	0.892700868716588	0.999238738616365	Exon	Hippocampus
e250164	ENSG00000144868.13	ENSG00000144868	TMEM108	0.0067430118434401	1.15189997542682	0.13497950977219	0.89270177615384	0.999238738616365	Exon	Hippocampus
e1095878	ENSG00000124126.13	ENSG00000124126	PREX1	0.0086798700903863	-1.80685012617858	0.134977465854884	0.892703391039731	0.999238738616365	Exon	Hippocampus
e1050658	ENSG00000160460.15	ENSG00000160460	SPTBN4	0.010211899636135	-1.95584954049232	0.13497715220827	0.892703638849939	0.999238738616365	Exon	Hippocampus
e411756	ENSG00000146376.10	ENSG00000146376	ARHGAP18	-0.0115459152599532	-1.85071739908698	-0.134977063220096	0.892703709158935	0.999238738616365	Exon	Hippocampus
e152410	ENSG00000072163.19	ENSG00000072163	LIMS2	-0.007349188528361	-0.120515752194789	-0.134973430545295	0.892706579313143	0.999238738616365	Exon	Hippocampus
e618136	ENSG00000205339.9	ENSG00000205339	IPO7	0.0038978526678976	1.14018572863912	0.134969869162957	0.89270939314098	0.999238738616365	Exon	Hippocampus
e487651	ENSG00000158856.17	ENSG00000158856	DMTN	0.010211843674406	-0.214431759801841	0.134962558268344	0.892715169441292	0.999238738616365	Exon	Hippocampus
e226874	ENSG00000168237.17	ENSG00000168237	GLYCTK	-0.0058738508779048	-0.654591400812744	-0.134962267618193	0.892715399082603	0.999238738616365	Exon	Hippocampus
e774026	ENSG00000100938.17	ENSG00000100938	GMPR2	0.0055291317877387	-0.69190413533814	0.134946663552959	0.89272772779406	0.999238738616365	Exon	Hippocampus
e263894	ENSG00000058063.15	ENSG00000058063	ATP11B	0.0058096996527048	-0.903799646805185	0.134933341662493	0.892738253388676	0.999238738616365	Exon	Hippocampus
e310747	ENSG00000164169.12	ENSG00000164169	PRMT9	-0.0049096830993798	0.534550657310567	-0.134931267057652	0.892739892530834	0.999238738616365	Exon	Hippocampus
e367151	ENSG00000048162.20	ENSG00000048162	NOP16	-0.0071793411056088	-1.87294508138548	-0.13492740751464	0.892742941951175	0.999238738616365	Exon	Hippocampus
e491467	ENSG00000134014.16	ENSG00000134014	ELP3	-0.0049076070895606	-0.122771437149629	-0.134925979474402	0.892744070244471	0.999238738616365	Exon	Hippocampus
e742359	ENSG00000184445.11	ENSG00000184445	KNTC1	-0.0098361797987612	-2.91225359150497	-0.134924385255117	0.892745329835939	0.999238738616365	Exon	Hippocampus
e241422	ENSG00000151576.10	ENSG00000151576	QTRT2	0.0105406721007657	-2.84743568741228	0.134923194104437	0.89274627096338	0.999238738616365	Exon	Hippocampus
e525765	ENSG00000106688.11	ENSG00000106688	SLC1A1	0.0068391222399269	-0.202726982368615	0.134922797196866	0.892746584559849	0.999238738616365	Exon	Hippocampus
e247497	ENSG00000181789.14	ENSG00000181789	COPG1	-0.004590500040911	0.625489663834621	-0.134921978486064	0.892747231422888	0.999238738616365	Exon	Hippocampus
e142160	ENSG00000114988.11	ENSG00000114988	LMAN2L	-0.0070303231234095	-1.33950438836062	-0.134919192740779	0.892749432439529	0.999238738616365	Exon	Hippocampus
e282937	ENSG00000109819.8	ENSG00000109819	PPARGC1A	0.0097611992925592	-0.46644738923706	0.134919189582125	0.892749434935181	0.999238738616365	Exon	Hippocampus
e455881	ENSG00000198556.13	ENSG00000198556	ZNF789	0.0084577151532792	-2.70431121537044	0.134916714855319	0.892751390216897	0.999238738616365	Exon	Hippocampus
e784194	ENSG00000100567.12	ENSG00000100567	PSMA3	-0.0058023948587437	-0.559794112160881	-0.13491172184701	0.892755335194889	0.999238738616365	Exon	Hippocampus
e539973	ENSG00000135018.13	ENSG00000135018	UBQLN1	0.003981882786493	1.98793408058821	0.134905397752085	0.892760331868808	0.999238738616365	Exon	Hippocampus
e437664	ENSG00000106605.10	ENSG00000106605	BLVRA	-0.005145586165256	0.668650167261014	-0.134902986481537	0.892762237017279	0.999238738616365	Exon	Hippocampus
e687043	ENSG00000245105.2	ENSG00000245105	A2M-AS1	0.0053938716897217	-0.117934282822661	0.134900438705309	0.892764250019768	0.999238738616365	Exon	Hippocampus
e327216	ENSG00000164327.12	ENSG00000164327	RICTOR	0.0058877085772502	-0.228103791749935	0.134898669608669	0.892765647786549	0.999238738616365	Exon	Hippocampus
e220288	ENSG00000177479.19	ENSG00000177479	ARIH2	0.004955347334381	-0.0886000860607301	0.134896938001925	0.892767015932813	0.999238738616365	Exon	Hippocampus
e848627	ENSG00000255571.7	ENSG00000255571	MIR9-3HG	-0.0095930904247355	-1.67652793985681	-0.134895148201486	0.892768430058379	0.999238738616365	Exon	Hippocampus
e143741	ENSG00000040933.15	ENSG00000040933	INPP4A	0.0062610686236582	0.549355282420056	0.134892275808787	0.892770699543369	0.999238738616365	Exon	Hippocampus
e1113437	ENSG00000160209.18	ENSG00000160209	PDXK	0.0049315996758583	1.65225140684673	0.1348868498331	0.892774986623368	0.999238738616365	Exon	Hippocampus
e901324	ENSG00000040199.18	ENSG00000040199	PHLPP2	0.0043397855924355	3.92559695305572	0.134878816190421	0.892781334034817	0.999238738616365	Exon	Hippocampus
e887977	ENSG00000087253.12	ENSG00000087253	LPCAT2	0.0127938936929195	-1.76350279937526	0.134861310698982	0.89279516521366	0.999238738616365	Exon	Hippocampus
e175025	ENSG00000115419.12	ENSG00000115419	GLS	0.0069005590920459	1.47384800887558	0.134860215723001	0.892796030360904	0.999238738616365	Exon	Hippocampus
e101607	ENSG00000143761.14	ENSG00000143761	ARF1	-0.0061300755850807	0.331647782382076	-0.134854575116433	0.892800487040806	0.999238738616365	Exon	Hippocampus
e815923	ENSG00000137843.11	ENSG00000137843	PAK6	-0.0088760071774162	-0.591645826735644	-0.134846979197697	0.892806488630928	0.999238738616365	Exon	Hippocampus
e820866	ENSG00000166963.12	ENSG00000166963	MAP1A	0.0063947991807265	8.9251584545988	0.134846517653007	0.892806853300912	0.999238738616365	Exon	Hippocampus
e630871	ENSG00000025434.18	ENSG00000025434	NR1H3	0.0072839053157897	-1.73605313561842	0.134840718850343	0.892811434981112	0.999238738616365	Exon	Hippocampus
e52717	ENSG00000185946.15	ENSG00000185946	RNPC3	-0.0052456516054202	0.416539058014724	-0.134834208250661	0.89281657906209	0.999238738616365	Exon	Hippocampus
e990473	ENSG00000101639.18	ENSG00000101639	CEP192	-0.0082122938243491	-0.931764747040285	-0.134829521424814	0.892820282166429	0.999238738616365	Exon	Hippocampus
e954416	ENSG00000141279.15	ENSG00000141279	NPEPPS	-0.0033499362707545	2.18103915913739	-0.134821634552967	0.89282651366193	0.999238738616365	Exon	Hippocampus
e273406	ENSG00000161267.11	ENSG00000161267	BDH1	-0.0056846215276585	0.111630689625487	-0.134820105843308	0.89282772151133	0.999238738616365	Exon	Hippocampus
e395476	ENSG00000146085.7	ENSG00000146085	MUT	-0.0049548580702391	0.939230848280807	-0.134813446668067	0.892832982997853	0.999238738616365	Exon	Hippocampus
e354149	ENSG00000170469.10	ENSG00000170469	SPATA24	-0.0068374833622918	-1.7842081397861	-0.134808275105485	0.89283706910876	0.999238738616365	Exon	Hippocampus
e363493	ENSG00000118322.12	ENSG00000118322	ATP10B	-0.0150481970466387	-2.70140916243006	-0.134791118404755	0.892850624835227	0.999238738616365	Exon	Hippocampus
e522298	ENSG00000179832.17	ENSG00000179832	MROH1	0.0071516231822994	-0.805715862437778	0.134790248472235	0.892851312180763	0.999238738616365	Exon	Hippocampus
e1057107	ENSG00000104884.14	ENSG00000104884	ERCC2	-0.0068674343906447	-1.8434086716628	-0.134788941308225	0.892852344989007	0.999238738616365	Exon	Hippocampus
e245311	ENSG00000173706.12	ENSG00000173706	HEG1	-0.0082486714615863	-1.32677389974166	-0.13478583480898	0.892854799477475	0.999238738616365	Exon	Hippocampus
e817591	ENSG00000137806.8	ENSG00000137806	NDUFAF1	0.0077053240045898	-1.95832924512798	0.134784110398754	0.892856161958538	0.999238738616365	Exon	Hippocampus
e912669	ENSG00000132386.10	ENSG00000132386	SERPINF1	0.0300451575024603	0.0602083971755334	0.134781313154805	0.892858372101472	0.999238738616365	Exon	Hippocampus
e67914	ENSG00000159445.12	ENSG00000159445	THEM4	0.0099321445042371	-2.83646275421343	0.134777591676716	0.892861312496473	0.999238738616365	Exon	Hippocampus
e166450	ENSG00000115806.12	ENSG00000115806	GORASP2	-0.0055677674673673	-0.399653015363875	-0.134776640140468	0.892862064319604	0.999238738616365	Exon	Hippocampus
e638672	ENSG00000168000.14	ENSG00000168000	BSCL2	0.0058488013062311	1.85794284846517	0.134769224916838	0.89286792320287	0.999238738616365	Exon	Hippocampus
e915809	ENSG00000142507.9	ENSG00000142507	PSMB6	-0.0042586183300391	0.620422260520148	-0.13476780058727	0.892869048588438	0.999238738616365	Exon	Hippocampus
e224167	ENSG00000114353.16	ENSG00000114353	GNAI2	-0.0066225690528342	0.218221075995142	-0.134766828178159	0.89286981690455	0.999238738616365	Exon	Hippocampus
e505479	ENSG00000123124.13	ENSG00000123124	WWP1	-0.0064418838309897	-0.292629420902956	-0.134763750113854	0.892872248933437	0.999238738616365	Exon	Hippocampus
e803069	ENSG00000214548.14	ENSG00000214548	MEG3	-0.0091428831033465	0.106351893870104	-0.134763037625618	0.892872811882176	0.999238738616365	Exon	Hippocampus
e5782	ENSG00000069424.14	ENSG00000069424	KCNAB2	0.0089136400651495	1.92593280172436	0.134754996231447	0.892879165524451	0.999238738616365	Exon	Hippocampus
e827991	ENSG00000151575.14	ENSG00000151575	TEX9	-0.0150128421597395	-2.80944008487212	-0.134746917167613	0.892885548937119	0.999238738616365	Exon	Hippocampus
e1154858	ENSG00000122824.10	ENSG00000122824	NUDT10	-0.0106756798469695	-0.780472817496706	-0.134746423335354	0.892885939123034	0.999238738616365	Exon	Hippocampus
e212875	ENSG00000114739.13	ENSG00000114739	ACVR2B	0.0066540030579823	-1.78870626683861	0.134746328159633	0.892886014323119	0.999238738616365	Exon	Hippocampus
e875918	ENSG00000090905.18	ENSG00000090905	TNRC6A	0.0029951670292421	2.12165765488775	0.134743057349594	0.892888598650751	0.999238738616365	Exon	Hippocampus
e667216	ENSG00000166682.10	ENSG00000166682	TMPRSS5	-0.0115480569457464	-2.07524032355716	-0.134737721751268	0.892892814408327	0.999238738616365	Exon	Hippocampus
e328110	ENSG00000198865.9	ENSG00000198865	CCDC152	-0.0111326251304153	-2.58527901919034	-0.134737305490021	0.892893143304372	0.999238738616365	Exon	Hippocampus
e427008	ENSG00000164638.10	ENSG00000164638	SLC29A4	0.0117777749584109	-1.49016715264632	0.134733653412735	0.892896028881915	0.999238738616365	Exon	Hippocampus
e771994	ENSG00000215256.3	ENSG00000215256	DHRS4-AS1	0.0056612363221735	0.605896580928965	0.134732112970465	0.892897246015844	0.999238738616365	Exon	Hippocampus
e790326	ENSG00000100731.15	ENSG00000100731	PCNX1	-0.0030454273432407	1.53147397718189	-0.134730448927749	0.892898560809217	0.999238738616365	Exon	Hippocampus
e811254	ENSG00000104067.16	ENSG00000104067	TJP1	0.0044413658443018	2.14727089243799	0.134730308057545	0.892898672113591	0.999238738616365	Exon	Hippocampus
e155138	ENSG00000144224.16	ENSG00000144224	UBXN4	0.003793777735654	1.51168386427152	0.134717829378625	0.892908531776553	0.999238738616365	Exon	Hippocampus
e355964	ENSG00000253953.2	ENSG00000253953	PCDHGB4	-0.0046968483545901	1.57741163069755	-0.134717036208844	0.892909158477005	0.999238738616365	Exon	Hippocampus
e883061	ENSG00000103510.19	ENSG00000103510	KAT8	0.0036028106874454	0.40700601348196	0.13470995453313	0.892914753863818	0.999238738616365	Exon	Hippocampus
e82053	ENSG00000000457.13	ENSG00000000457	SCYL3	-0.0081732068846198	-2.46481225832406	-0.134706787892275	0.892917255897723	0.999238738616365	Exon	Hippocampus
e71479	ENSG00000169231.13	ENSG00000169231	THBS3	0.0088465131705254	-2.50745613094962	0.134699434167258	0.892923066244787	0.999238738616365	Exon	Hippocampus
e141152	ENSG00000231584.8	ENSG00000231584	FAHD2CP	0.0074752314417513	0.705300601646009	0.134696621207872	0.892925288830143	0.999238738616365	Exon	Hippocampus
e29999	ENSG00000186409.14	ENSG00000186409	CCDC30	0.0078913812983272	-2.19284842737223	0.134694288548581	0.89292713191974	0.999238738616365	Exon	Hippocampus
e56683	ENSG00000143079.14	ENSG00000143079	CTTNBP2NL	0.0047042693872213	0.430330281197872	0.134693595437675	0.892927679563267	0.999238738616365	Exon	Hippocampus
e987881	ENSG00000101680.13	ENSG00000101680	LAMA1	0.0113964922242377	-3.13532975456345	0.134692786692737	0.892928318572077	0.999238738616365	Exon	Hippocampus
e503303	ENSG00000040341.17	ENSG00000040341	STAU2	-0.0049978265293661	1.82848935228673	-0.134692248634596	0.892928743704782	0.999238738616365	Exon	Hippocampus
e543906	ENSG00000175611.11	ENSG00000175611	LINC00476	0.0045211232030388	0.0414216656072027	0.134691918643854	0.892929004438436	0.999238738616365	Exon	Hippocampus
e943905	ENSG00000073605.18	ENSG00000073605	GSDMB	-0.0077357544624559	-1.14983981332946	-0.13468926671985	0.892931099788054	0.999238738616365	Exon	Hippocampus
e346855	ENSG00000168944.15	ENSG00000168944	CEP120	0.0050855111277576	-0.922139951396972	0.134683823954256	0.892935400251801	0.999238738616365	Exon	Hippocampus
e325963	ENSG00000152620.12	ENSG00000152620	NADK2	0.0053723365545067	0.13942050031067	0.134683540048967	0.892935624572481	0.999238738616365	Exon	Hippocampus
e540986	ENSG00000196730.12	ENSG00000196730	DAPK1	-0.0066752393228805	3.68544147058272	-0.134680973041127	0.892937652830056	0.999238738616365	Exon	Hippocampus
e595969	ENSG00000155265.10	ENSG00000155265	GOLGA7B	0.0074510214320657	-0.389286785307646	0.134661987272734	0.89295265398588	0.999238738616365	Exon	Hippocampus
e1035161	ENSG00000130511.15	ENSG00000130511	SSBP4	-0.0121790090683963	-2.21326377161073	-0.134661799141688	0.892952802633369	0.999238738616365	Exon	Hippocampus
e620399	ENSG00000129083.12	ENSG00000129083	COPB1	0.0054487762607144	0.627954036181748	0.134659951163161	0.892954262771982	0.999238738616365	Exon	Hippocampus
e808733	ENSG00000276141.4	ENSG00000276141	WHAMMP3	-0.0100937870333977	-2.68616101449063	-0.134654508487809	0.89295856318145	0.999238738616365	Exon	Hippocampus
e559476	ENSG00000107290.13	ENSG00000107290	SETX	0.0043247186345351	1.24681759163471	0.134652640239227	0.892960039337446	0.999238738616365	Exon	Hippocampus
e539149	ENSG00000197969.11	ENSG00000197969	VPS13A	-0.005742774050446	0.165156982584523	-0.13465215060299	0.892960426212934	0.999238738616365	Exon	Hippocampus
e916974	ENSG00000029725.16	ENSG00000029725	RABEP1	0.0077817588621033	-2.18396629724766	0.13465151881664	0.892960925405299	0.999238738616365	Exon	Hippocampus
e316765	ENSG00000129128.12	ENSG00000129128	SPCS3	0.0063011364264297	0.761814391918878	0.134648630303818	0.89296320770198	0.999238738616365	Exon	Hippocampus
e1048086	ENSG00000104824.16	ENSG00000104824	HNRNPL	-0.0028685683931012	1.8865710526482	-0.134645999975033	0.892965286000835	0.999238738616365	Exon	Hippocampus
e324797	ENSG00000242110.7	ENSG00000242110	AMACR	-0.0068258128200954	-0.359890273783876	-0.134631436810766	0.892976792791514	0.999238738616365	Exon	Hippocampus
e120113	ENSG00000049323.15	ENSG00000049323	LTBP1	0.011182402917713	-1.31538440269168	0.134626011376149	0.892981079595094	0.999238738616365	Exon	Hippocampus
e330796	ENSG00000155545.19	ENSG00000155545	MIER3	0.0055966792597159	-0.732942743405296	0.134620279495339	0.892985608534693	0.999238738616365	Exon	Hippocampus
e30477	ENSG00000117394.19	ENSG00000117394	SLC2A1	0.0074762435295026	3.06177392019401	0.134620188189449	0.892985680678381	0.999238738616365	Exon	Hippocampus
e746039	ENSG00000061936.9	ENSG00000061936	SFSWAP	-0.0066489082335797	-0.723184073363867	-0.134619079975421	0.892986556313612	0.999238738616365	Exon	Hippocampus
e973964	ENSG00000266714.6	ENSG00000266714	MYO15B	0.0088736180256417	-1.1128225968577	0.134615223848087	0.892989603163762	0.999238738616365	Exon	Hippocampus
e974405	ENSG00000161526.14	ENSG00000161526	SAP30BP	-0.0060902120348166	-0.104739411012566	-0.134613370490274	0.892991067561906	0.999238738616365	Exon	Hippocampus
e656788	ENSG00000137474.19	ENSG00000137474	MYO7A	-0.0150976714520309	-3.06001606276171	-0.134613254160441	0.892991159477893	0.999238738616365	Exon	Hippocampus
e725797	ENSG00000136040.8	ENSG00000136040	PLXNC1	0.0081847495883262	-0.47456883803131	0.134605552891152	0.892997244504658	0.999238738616365	Exon	Hippocampus
e437673	ENSG00000106605.10	ENSG00000106605	BLVRA	-0.0051343295514324	0.668779741423344	-0.134605138429999	0.892997571984258	0.999238738616365	Exon	Hippocampus
e147045	ENSG00000163006.11	ENSG00000163006	CCDC138	-0.0075348766940642	-1.54675251807592	-0.134603655625069	0.892998743598111	0.999238738616365	Exon	Hippocampus
e464082	ENSG00000091129.19	ENSG00000091129	NRCAM	-0.0056732900390065	2.979124794011	-0.134598685854655	0.893002670381924	0.999238738616365	Exon	Hippocampus
e894065	ENSG00000172831.11	ENSG00000172831	CES2	-0.0062501092404303	-0.938689158121958	-0.134595782861526	0.893004964136269	0.999238738616365	Exon	Hippocampus
e372817	ENSG00000124588.19	ENSG00000124588	NQO2	-0.0068229591743265	-0.240370767762004	-0.134592406848583	0.893007631640909	0.999238738616365	Exon	Hippocampus
e402249	ENSG00000013375.15	ENSG00000013375	PGM3	0.0062679654635	-1.39310216303974	0.134591003405899	0.893008740549891	0.999238738616365	Exon	Hippocampus
e726071	ENSG00000120798.16	ENSG00000120798	NR2C1	0.0043562528884961	0.129445602680272	0.13458493980075	0.893013531618085	0.999238738616365	Exon	Hippocampus
e833476	ENSG00000174485.15	ENSG00000174485	DENND4A	-0.0043971364426314	0.0154957752746104	-0.134576254727729	0.89302039400729	0.999238738616365	Exon	Hippocampus
e232472	ENSG00000163618.17	ENSG00000163618	CADPS	0.0086205230757957	1.67766661786803	0.134569225956672	0.893025947698507	0.999238738616365	Exon	Hippocampus
e674231	ENSG00000064199.6	ENSG00000064199	SPA17	0.0096051689757995	-0.903200042069349	0.13456606606874	0.893028444444208	0.999238738616365	Exon	Hippocampus
e672537	ENSG00000110400.10	ENSG00000110400	NECTIN1	0.0077492759068771	0.440277120349419	0.134562554681564	0.893031218923864	0.999238738616365	Exon	Hippocampus
e136663	ENSG00000135622.12	ENSG00000135622	SEMA4F	0.0103384064038017	-1.8182494436254	0.134544074572934	0.893045820777468	0.999238738616365	Exon	Hippocampus
e1084736	ENSG00000101004.14	ENSG00000101004	NINL	0.0077706524860346	-1.87505688483131	0.134542673297533	0.893046927981225	0.999238738616365	Exon	Hippocampus
e1175468	ENSG00000102030.15	ENSG00000102030	NAA10	0.003246825249486	0.576445368311205	0.134536252530937	0.893052001288474	0.999238738616365	Exon	Hippocampus
e154961	ENSG00000048991.16	ENSG00000048991	R3HDM1	-0.0088090550863423	-0.281747208164264	-0.134535773415391	0.893052379857211	0.999238738616365	Exon	Hippocampus
e554149	ENSG00000136807.12	ENSG00000136807	CDK9	0.0050518057290199	0.779042986696861	0.134535057981435	0.89305294515081	0.999238738616365	Exon	Hippocampus
e492673	ENSG00000165392.9	ENSG00000165392	WRN	-0.0068840383325969	-1.63017883937809	-0.134534692810159	0.893053233687575	0.999238738616365	Exon	Hippocampus
e223256	ENSG00000164076.16	ENSG00000164076	CAMKV	0.0099553239867496	2.71948901863668	0.13453255588297	0.893054922161463	0.999238738616365	Exon	Hippocampus
e497048	ENSG00000176209.11	ENSG00000176209	SMIM19	0.0047081583775267	-0.0732514180396452	0.134525696870793	0.893060341751818	0.999238738616365	Exon	Hippocampus
e921367	ENSG00000141499.16	ENSG00000141499	WRAP53	-0.005683915270317	-1.37058048855947	-0.134524008494966	0.893061675808441	0.999238738616365	Exon	Hippocampus
e1122968	ENSG00000272578.5	ENSG00000272578		-0.0062581464092779	-0.804055061201157	-0.13452319947418	0.893062315049836	0.999238738616365	Exon	Hippocampus
e535093	ENSG00000215126.10	ENSG00000215126	CBWD7	-0.0152566721889431	-2.83470699943069	-0.134510279395943	0.893072523757238	0.999238738616365	Exon	Hippocampus
e535108	ENSG00000215126.10	ENSG00000215126	CBWD7	-0.0152566721889431	-2.83470699943069	-0.134510279395943	0.893072523757238	0.999238738616365	Exon	Hippocampus
e535122	ENSG00000215126.10	ENSG00000215126	CBWD7	-0.0152566721889431	-2.83470699943069	-0.134510279395943	0.893072523757238	0.999238738616365	Exon	Hippocampus
e79433	ENSG00000162745.10	ENSG00000162745	OLFML2B	-0.0147915849356654	-2.92020658579072	-0.134509973067415	0.89307276580075	0.999238738616365	Exon	Hippocampus
e926969	ENSG00000175061.17	ENSG00000175061	LRRC75A-AS1	-0.0044760554720489	4.26843443656097	-0.134501912456431	0.893079134844136	0.999238738616365	Exon	Hippocampus
e37605	ENSG00000134744.13	ENSG00000134744	ZCCHC11	-0.0049748949902854	0.485059199553279	-0.134489570046113	0.893088887138981	0.999238738616365	Exon	Hippocampus
e934592	ENSG00000076604.14	ENSG00000076604	TRAF4	-0.0093769436310176	-1.23147015997893	-0.134482865513887	0.893094184698968	0.999238738616365	Exon	Hippocampus
e1131454	ENSG00000100297.15	ENSG00000100297	MCM5	0.0099792665378002	-2.50326608366473	0.134478145685704	0.89309791405567	0.999238738616365	Exon	Hippocampus
e265462	ENSG00000214160.9	ENSG00000214160	ALG3	0.0075461685854833	-1.46172505944811	0.13447690577031	0.89309889377113	0.999238738616365	Exon	Hippocampus
e531572	ENSG00000213930.11	ENSG00000213930	GALT	-0.00599727393579	-1.13611953208062	-0.134476250228771	0.893099411745393	0.999238738616365	Exon	Hippocampus
e167297	ENSG00000091409.14	ENSG00000091409	ITGA6	-0.0081682604960953	-1.01067106850315	-0.134475902552495	0.893099686460822	0.999238738616365	Exon	Hippocampus
e970257	ENSG00000154265.15	ENSG00000154265	ABCA5	0.0058761740255212	-0.549925636386392	0.134473033067128	0.893101953777085	0.999238738616365	Exon	Hippocampus
e1111449	ENSG00000157601.13	ENSG00000157601	MX1	-0.0105889816892426	-0.744057998323369	-0.134471613346791	0.893103075565673	0.999238738616365	Exon	Hippocampus
e490639	ENSG00000120899.17	ENSG00000120899	PTK2B	-0.0087396861499426	2.61879085973175	-0.134470760309102	0.893103749591441	0.999238738616365	Exon	Hippocampus
e204390	ENSG00000157152.16	ENSG00000157152	SYN2	-0.011750226279055	2.3071608455568	-0.134467971522622	0.893105953145208	0.999238738616365	Exon	Hippocampus
e1034396	ENSG00000105641.3	ENSG00000105641	SLC5A5	0.0414384216884561	-4.00489184873579	0.134467715597873	0.893106155363651	0.999238738616365	Exon	Hippocampus
e750498	ENSG00000102755.10	ENSG00000102755	FLT1	-0.0098464482110855	-1.29354063903468	-0.134464644617815	0.893108581893121	0.999238738616365	Exon	Hippocampus
e199219	ENSG00000168395.15	ENSG00000168395	ING5	-0.0050569773012506	-0.59412979588027	-0.134455750394296	0.893115609653798	0.999238738616365	Exon	Hippocampus
e922076	ENSG00000170037.13	ENSG00000170037	CNTROB	-0.008038202922204	-2.27979563638487	-0.134452201122704	0.893118414109093	0.999238738616365	Exon	Hippocampus
e630905	ENSG00000025434.18	ENSG00000025434	NR1H3	0.0073516612311849	-1.77103152892173	0.134449831869925	0.89312028617382	0.999238738616365	Exon	Hippocampus
e666405	ENSG00000197580.11	ENSG00000197580	BCO2	0.0078754621637533	-1.58530775158958	0.134445335859405	0.8931238386975	0.999238738616365	Exon	Hippocampus
e190218	ENSG00000168958.19	ENSG00000168958	MFF	-0.0031766225317297	1.05864566328248	-0.134438008709672	0.893129628251051	0.999238738616365	Exon	Hippocampus
e754055	ENSG00000102760.12	ENSG00000102760	RGCC	-0.0081719993526655	0.713791855541575	-0.134435259076374	0.8931318008776	0.999238738616365	Exon	Hippocampus
e749849	ENSG00000132932.16	ENSG00000132932	ATP8A2	0.0112100459711448	-2.84111238022776	0.134429166091471	0.893136615260908	0.999238738616365	Exon	Hippocampus
e830219	ENSG00000069667.15	ENSG00000069667	RORA	-0.0079009918639952	-0.288802052354482	-0.134415703125468	0.893147253062453	0.999238738616365	Exon	Hippocampus
e745779	ENSG00000132341.11	ENSG00000132341	RAN	0.0039659664959403	1.05114334454539	0.134401389081589	0.893158563366815	0.999238738616365	Exon	Hippocampus
e755199	ENSG00000123200.16	ENSG00000123200	ZC3H13	-0.0061135331216549	0.874873378187795	-0.134395784531836	0.893162991832254	0.999238738616365	Exon	Hippocampus
e67319	ENSG00000143442.21	ENSG00000143442	POGZ	0.0033067430748877	0.792751238528196	0.134395285607325	0.893163386060329	0.999238738616365	Exon	Hippocampus
e663336	ENSG00000187240.13	ENSG00000187240	DYNC2H1	-0.0056979457203777	-0.496411031127724	-0.134393313223274	0.893164944551204	0.999238738616365	Exon	Hippocampus
e813734	ENSG00000134152.10	ENSG00000134152	KATNBL1	0.0069199562960685	-1.43943222573437	0.134392932864211	0.893165245094205	0.999238738616365	Exon	Hippocampus
e813783	ENSG00000134152.10	ENSG00000134152	KATNBL1	0.0069199562960685	-1.43943222573437	0.134392932864211	0.893165245094205	0.999238738616365	Exon	Hippocampus
e813808	ENSG00000134152.10	ENSG00000134152	KATNBL1	0.0069199562960685	-1.43943222573437	0.134392932864211	0.893165245094205	0.999238738616365	Exon	Hippocampus
e1016017	ENSG00000125730.16	ENSG00000125730	C3	-0.0145960699233665	-0.0920692481423161	-0.134387517165552	0.893169524342747	0.999238738616365	Exon	Hippocampus
e1016117	ENSG00000125730.16	ENSG00000125730	C3	-0.0145960699233665	-0.0920692481423161	-0.134387517165552	0.893169524342747	0.999238738616365	Exon	Hippocampus
e752083	ENSG00000172915.18	ENSG00000172915	NBEA	-0.0064502175102151	1.55702535979675	-0.134386518256968	0.893170313637022	0.999238738616365	Exon	Hippocampus
e339719	ENSG00000134480.13	ENSG00000134480	CCNH	0.0038534647441699	1.13842374194852	0.134376746111238	0.893178035168706	0.999238738616365	Exon	Hippocampus
e355328	ENSG00000113141.16	ENSG00000113141	IK	-0.0046374399532932	1.01290790597311	-0.134369875406147	0.893183464112154	0.999238738616365	Exon	Hippocampus
e582820	ENSG00000148572.15	ENSG00000148572	NRBF2	-0.0034824831777587	2.04908088622125	-0.134368858007435	0.893184268018439	0.999238738616365	Exon	Hippocampus
e401533	ENSG00000146247.13	ENSG00000146247	PHIP	-0.0047199673458422	1.96923908108082	-0.13436605597731	0.893186482067053	0.999238738616365	Exon	Hippocampus
e1089371	ENSG00000131051.21	ENSG00000131051	RBM39	-0.0047558888698364	1.73301455966311	-0.13436444683285	0.893187753547002	0.999238738616365	Exon	Hippocampus
e671897	ENSG00000172350.9	ENSG00000172350	ABCG4	-0.0090778846737524	0.572243632150069	-0.134354137709502	0.893195899399955	0.999238738616365	Exon	Hippocampus
e1082392	ENSG00000125844.15	ENSG00000125844	RRBP1	0.0085523212340922	-0.453358411030185	0.134353931833759	0.893196062074768	0.999238738616365	Exon	Hippocampus
e719700	ENSG00000135679.22	ENSG00000135679	MDM2	0.0062554764544068	-0.751036116087903	0.134351924607092	0.893197648105581	0.999238738616365	Exon	Hippocampus
e437027	ENSG00000241127.7	ENSG00000241127	YAE1D1	-0.0054940167432061	-1.00876898286958	-0.134348716098066	0.893200183342908	0.999238738616365	Exon	Hippocampus
e401822	ENSG00000005700.14	ENSG00000005700	IBTK	0.0069236456582678	-0.721392230521502	0.134344684020554	0.893203369333133	0.999238738616365	Exon	Hippocampus
e1174959	ENSG00000067840.12	ENSG00000067840	PDZD4	0.0085753796933966	1.20431265289868	0.134343631341531	0.893204201119282	0.999238738616365	Exon	Hippocampus
e498421	ENSG00000228801.5	ENSG00000228801		0.0064505408477481	-1.42500057968176	0.134343100056507	0.893204620920154	0.999238738616365	Exon	Hippocampus
e351416	ENSG00000132570.14	ENSG00000132570	PCBD2	-0.0080728676308164	-1.56782094540278	-0.134339515783986	0.893207453074417	0.999238738616365	Exon	Hippocampus
e525504	ENSG00000080608.9	ENSG00000080608	PUM3	-0.0050738976441937	-0.0107711889387939	-0.134335468331432	0.893210651217367	0.999238738616365	Exon	Hippocampus
e345585	ENSG00000092421.16	ENSG00000092421	SEMA6A	-0.0079290778614766	-0.171583868362373	-0.134331630874356	0.893213683431494	0.999238738616365	Exon	Hippocampus
e772445	ENSG00000100889.11	ENSG00000100889	PCK2	0.0110597843112251	-3.19928522411764	0.134330680925765	0.893214434045353	0.999238738616365	Exon	Hippocampus
e464472	ENSG00000184903.9	ENSG00000184903	IMMP2L	0.0058303882766431	-0.733753581241849	0.134321330709649	0.893221822241662	0.999238738616365	Exon	Hippocampus
e326215	ENSG00000164190.16	ENSG00000164190	NIPBL	0.00585243471794	-0.678183715106526	0.134318065557077	0.893224402247126	0.999238738616365	Exon	Hippocampus
e1050393	ENSG00000160392.13	ENSG00000160392	C19orf47	0.0074162595353675	-1.7187294040977	0.134315043939011	0.893226789821443	0.999238738616365	Exon	Hippocampus
e1096648	ENSG00000240849.10	ENSG00000240849	TMEM189	-0.006269679131681	-0.23824240629923	-0.134308334346218	0.893232091504705	0.999238738616365	Exon	Hippocampus
e819590	ENSG00000092531.9	ENSG00000092531	SNAP23	-0.0090128133365351	-1.71291532340323	-0.134306944463719	0.893233189741369	0.999238738616365	Exon	Hippocampus
e928875	ENSG00000131899.10	ENSG00000131899	LLGL1	-0.0089744286482882	-1.16042615603592	-0.134301105856697	0.893237803207197	0.999238738616365	Exon	Hippocampus
e762818	ENSG00000102452.15	ENSG00000102452	NALCN	0.0053287405257737	0.694620301835167	0.134299791951913	0.893238841409926	0.999238738616365	Exon	Hippocampus
e355449	ENSG00000170445.12	ENSG00000170445	HARS	0.0044092259499158	0.994473787712141	0.134293204789172	0.893244046363933	0.999238738616365	Exon	Hippocampus
e603106	ENSG00000107581.12	ENSG00000107581	EIF3A	0.0047980307081465	1.13597088050409	0.134288900869311	0.893247447178856	0.999238738616365	Exon	Hippocampus
e332017	ENSG00000153006.15	ENSG00000153006	SREK1IP1	0.0073881645207034	-1.00142810517974	0.134288654587882	0.893247641782343	0.999238738616365	Exon	Hippocampus
e221922	ENSG00000145022.4	ENSG00000145022	TCTA	-0.0039085938153037	1.08419371087291	-0.13428508360081	0.893250463459642	0.999238738616365	Exon	Hippocampus
e62500	ENSG00000273071.1	ENSG00000273071		0.0071916809381759	-1.78905293057318	0.134271798564017	0.893260960873525	0.999238738616365	Exon	Hippocampus
e827577	ENSG00000260916.6	ENSG00000260916	CCPG1	-0.0048389849931438	4.29589905201769	-0.134270215070028	0.893262212101405	0.999238738616365	Exon	Hippocampus
e1035259	ENSG00000105656.12	ENSG00000105656	ELL	-0.009216304935394	-2.57718550932478	-0.134268651605513	0.893263447502877	0.999238738616365	Exon	Hippocampus
e148313	ENSG00000153107.11	ENSG00000153107	ANAPC1	0.0129780266305099	-2.38129954612047	0.134266130646206	0.89326543948777	0.999238738616365	Exon	Hippocampus
e1020044	ENSG00000171469.10	ENSG00000171469	ZNF561	0.0057593222361008	-1.1195602763466	0.134266026434371	0.893265521832787	0.999238738616365	Exon	Hippocampus
e462534	ENSG00000135250.16	ENSG00000135250	SRPK2	0.0075855388221924	-1.67833228341609	0.134264559071227	0.893266681298565	0.999238738616365	Exon	Hippocampus
e157691	ENSG00000080345.17	ENSG00000080345	RIF1	-0.00420939101761	0.233502367223307	-0.134261244125426	0.893269300668869	0.999238738616365	Exon	Hippocampus
e224848	ENSG00000007402.11	ENSG00000007402	CACNA2D2	-0.0102551959031878	-2.38061638602927	-0.134259451777158	0.89327071692896	0.999238738616365	Exon	Hippocampus
e557954	ENSG00000187239.16	ENSG00000187239	FNBP1	0.0063478943233657	0.91731161491631	0.134257728306809	0.893272078764099	0.999238738616365	Exon	Hippocampus
e937331	ENSG00000265118.5	ENSG00000265118		0.0109586238875388	-1.20183724658676	0.134248984668687	0.893278987732406	0.999238738616365	Exon	Hippocampus
e979760	ENSG00000171298.12	ENSG00000171298	GAA	0.0073823640148608	-1.43966620177804	0.134241944239842	0.893284550880235	0.999238738616365	Exon	Hippocampus
e598312	ENSG00000107862.4	ENSG00000107862	GBF1	-0.0055535548685618	-0.263392188067058	-0.13424125543281	0.893285095156362	0.999238738616365	Exon	Hippocampus
e634489	ENSG00000186660.14	ENSG00000186660	ZFP91	0.0053880369795525	-0.133952226835119	0.134240065454344	0.893286035444311	0.999238738616365	Exon	Hippocampus
e881163	ENSG00000102882.11	ENSG00000102882	MAPK3	-0.0054948286981884	1.98713611610787	-0.134234510770927	0.893290424602938	0.999238738616365	Exon	Hippocampus
e912292	ENSG00000174231.16	ENSG00000174231	PRPF8	0.004443491115602	0.679256481382187	0.134231232373631	0.893293015104187	0.999238738616365	Exon	Hippocampus
e693578	ENSG00000064115.10	ENSG00000064115	TM7SF3	0.0044274569956706	0.410340348782271	0.134230327524997	0.893293730091408	0.999238738616365	Exon	Hippocampus
e825695	ENSG00000092439.13	ENSG00000092439	TRPM7	0.0068654000540873	-0.617226261588106	0.134229327548236	0.893294520246437	0.999238738616365	Exon	Hippocampus
e475563	ENSG00000159840.15	ENSG00000159840	ZYX	-0.0068429071561665	0.876435787718592	-0.134221598252494	0.893300627733855	0.999238738616365	Exon	Hippocampus
e918226	ENSG00000262943.7	ENSG00000262943	ALOX12P2	0.0119849107096676	-2.89483270461178	0.134218600399161	0.893302996560891	0.999238738616365	Exon	Hippocampus
e835102	ENSG00000103647.12	ENSG00000103647	CORO2B	0.0048820136082256	1.06774078016684	0.134210583762472	0.89330933110688	0.999238738616365	Exon	Hippocampus
e848055	ENSG00000140545.14	ENSG00000140545	MFGE8	-0.008833941673872	-1.06499649472794	-0.134209890927918	0.893309878567752	0.999238738616365	Exon	Hippocampus
e1017265	ENSG00000032444.15	ENSG00000032444	PNPLA6	-0.0076990635134154	-1.21009262293005	-0.134207511940139	0.893311758385938	0.999238738616365	Exon	Hippocampus
e62760	ENSG00000162836.11	ENSG00000162836	ACP6	0.0073656731864294	-1.81429133315664	0.134207482027374	0.893311782022281	0.999238738616365	Exon	Hippocampus
e1056892	ENSG00000007047.14	ENSG00000007047	MARK4	0.0058898283363197	-0.0587669726980077	0.13418948749396	0.893326000883748	0.999238738616365	Exon	Hippocampus
e974351	ENSG00000161526.14	ENSG00000161526	SAP30BP	-0.0060700535230078	-0.10406871506771	-0.134182864925182	0.893331233892118	0.999238738616365	Exon	Hippocampus
e1079854	ENSG00000089057.14	ENSG00000089057	SLC23A2	-0.0057019047607418	0.675340251346433	-0.134181241950175	0.893332516332028	0.999238738616365	Exon	Hippocampus
e600539	ENSG00000108055.9	ENSG00000108055	SMC3	0.0059877657752371	-0.212460505632268	0.134179741970438	0.893333701583972	0.999238738616365	Exon	Hippocampus
e182983	ENSG00000178568.14	ENSG00000178568	ERBB4	0.0075760409330299	-0.902068402755216	0.134175998635508	0.893336659488309	0.999238738616365	Exon	Hippocampus
e1074959	ENSG00000240225.10	ENSG00000240225	ZNF542P	-0.0085380400234297	-2.27590792235907	-0.134174401490057	0.893337921519424	0.999238738616365	Exon	Hippocampus
e452825	ENSG00000127980.15	ENSG00000127980	PEX1	0.0073186121630414	-1.43472165856662	0.134174333139621	0.893337975528523	0.999238738616365	Exon	Hippocampus
e986079	ENSG00000132199.18	ENSG00000132199	ENOSF1	0.0158913114947048	-3.18209465750824	0.134171521655419	0.893340197105539	0.999238738616365	Exon	Hippocampus
e48454	ENSG00000137944.16	ENSG00000137944	KYAT3	-0.0072855338086791	0.311102658196879	-0.134167325289888	0.893343512988873	0.999238738616365	Exon	Hippocampus
e1010739	ENSG00000172006.11	ENSG00000172006	ZNF554	-0.0091948083341729	-2.98004077035829	-0.134166728075953	0.893343984895421	0.999238738616365	Exon	Hippocampus
e345846	ENSG00000172869.14	ENSG00000172869	DMXL1	-0.0060771367980132	-0.62040910718518	-0.134166059603104	0.893344513109387	0.999238738616365	Exon	Hippocampus
e497096	ENSG00000131931.8	ENSG00000131931	THAP1	0.0048410907708661	0.948571524099313	0.134161530828725	0.893348091658192	0.999238738616365	Exon	Hippocampus
e667639	ENSG00000109906.13	ENSG00000109906	ZBTB16	-0.0074993670828217	0.263968652748854	-0.134160283125945	0.893349077568872	0.999238738616365	Exon	Hippocampus
e1151294	ENSG00000182872.15	ENSG00000182872	RBM10	0.0045063821216656	0.0116511440990255	0.134158497317224	0.89335048868078	0.999238738616365	Exon	Hippocampus
e850209	ENSG00000184508.10	ENSG00000184508	HDDC3	0.0042054641923403	0.0412685339890263	0.134157278372759	0.893351451867585	0.999238738616365	Exon	Hippocampus
e752050	ENSG00000172915.18	ENSG00000172915	NBEA	0.0067473735351742	1.97657164770429	0.134147692877407	0.893359026149775	0.999238738616365	Exon	Hippocampus
e912335	ENSG00000174231.16	ENSG00000174231	PRPF8	-0.0041302444439043	1.03549092701019	-0.13414547398061	0.89336077948262	0.999238738616365	Exon	Hippocampus
e553415	ENSG00000196152.10	ENSG00000196152	ZNF79	0.0037449678390517	0.957748464565714	0.134140432925946	0.893364762836439	0.999238738616365	Exon	Hippocampus
e224684	ENSG00000004838.13	ENSG00000004838	ZMYND10	0.0245822406468845	-3.11141884841769	0.134135437652281	0.893368710017572	0.999238738616365	Exon	Hippocampus
e42297	ENSG00000142856.16	ENSG00000142856	ITGB3BP	-0.0127770224921639	-2.86146756048698	-0.134135043013219	0.893369021854826	0.999238738616365	Exon	Hippocampus
e129313	ENSG00000115504.14	ENSG00000115504	EHBP1	0.0050306589294118	0.312597581154636	0.13413413824088	0.893369736791015	0.999238738616365	Exon	Hippocampus
e1107106	ENSG00000205927.4	ENSG00000205927	OLIG2	-0.0091765374751861	-0.177655169864917	-0.134128634002152	0.893374086151601	0.999238738616365	Exon	Hippocampus
e173727	ENSG00000064989.12	ENSG00000064989	CALCRL	0.0101707092672526	-1.59467217565459	0.13412414790228	0.89337763099768	0.999238738616365	Exon	Hippocampus
e801729	ENSG00000100749.7	ENSG00000100749	VRK1	0.0062773364478897	0.313791118502882	0.134119192843605	0.89338154641017	0.999238738616365	Exon	Hippocampus
e95661	ENSG00000076356.6	ENSG00000076356	PLXNA2	0.0073527391391461	-0.776569706089987	0.134117996500734	0.893382491742619	0.999238738616365	Exon	Hippocampus
e672750	ENSG00000196914.8	ENSG00000196914	ARHGEF12	0.0039369004825812	2.04672072078211	0.134116344084192	0.893383797457992	0.999238738616365	Exon	Hippocampus
e896584	ENSG00000102901.12	ENSG00000102901	CENPT	-0.0109098140614065	-2.67175767813276	-0.134116297263909	0.893383834454699	0.999238738616365	Exon	Hippocampus
e855599	ENSG00000161999.11	ENSG00000161999	JMJD8	0.0068046940568488	-1.36600941707046	0.134114303731063	0.893385409715578	0.999238738616365	Exon	Hippocampus
e876263	ENSG00000262155.1	ENSG00000262155		0.0079708511512486	-0.620788770328699	0.134104960174014	0.893392792865122	0.999238738616365	Exon	Hippocampus
e471170	ENSG00000131558.14	ENSG00000131558	EXOC4	-0.0091293500304462	-3.11690240349834	-0.134102996080624	0.893394344865732	0.999238738616365	Exon	Hippocampus
e61359	ENSG00000186141.8	ENSG00000186141	POLR3C	0.0045339251833532	-0.975237472733238	0.134099462552709	0.89339713701377	0.999238738616365	Exon	Hippocampus
e382703	ENSG00000204427.11	ENSG00000204427	ABHD16A	0.0060837609897475	-1.09413059272736	0.134095036980299	0.893400634045697	0.999238738616365	Exon	Hippocampus
e572479	ENSG00000168283.13	ENSG00000168283	BMI1	0.0038223776781644	1.75463222630554	0.13409466490647	0.893400928053876	0.999238738616365	Exon	Hippocampus
e415513	ENSG00000051620.10	ENSG00000051620	HEBP2	-0.0097973986284386	-0.927331015317694	-0.134094315996055	0.893401203758621	0.999238738616365	Exon	Hippocampus
e540935	ENSG00000196730.12	ENSG00000196730	DAPK1	-0.0066455821210047	3.68541777543895	-0.134081712390781	0.893411162982127	0.999238738616365	Exon	Hippocampus
e545868	ENSG00000136881.11	ENSG00000136881	BAAT	0.0100700048222936	-1.69479396406295	0.134078679117939	0.893413559841857	0.999238738616365	Exon	Hippocampus
e893161	ENSG00000166548.15	ENSG00000166548	TK2	0.0071457017129676	-2.03060406346304	0.134073108482739	0.893417961700708	0.999238738616365	Exon	Hippocampus
e243532	ENSG00000114013.15	ENSG00000114013	CD86	0.0136983584141505	-2.251164785414	0.134072711315387	0.893418275538406	0.999238738616365	Exon	Hippocampus
e174743	ENSG00000198130.15	ENSG00000198130	HIBCH	0.0092510329839002	-2.49723197132391	0.134065975838169	0.893423597848169	0.999238738616365	Exon	Hippocampus
e938438	ENSG00000006042.11	ENSG00000006042	TMEM98	0.0135550450608116	0.569149250275372	0.134063762894695	0.893425346496017	0.999238738616365	Exon	Hippocampus
e150669	ENSG00000163075.12	ENSG00000163075	CFAP221	0.0095531116880841	-1.69079252134625	0.134062683121755	0.893426199722983	0.999238738616365	Exon	Hippocampus
e690982	ENSG00000052126.14	ENSG00000052126	PLEKHA5	-0.0052654781881818	-0.0463452444236022	-0.134057473518142	0.893430316307125	0.999238738616365	Exon	Hippocampus
e596246	ENSG00000107521.18	ENSG00000107521	HPS1	0.0051789152102723	-0.348791728806817	0.134057427353278	0.893430352786219	0.999238738616365	Exon	Hippocampus
e986981	ENSG00000170579.15	ENSG00000170579	DLGAP1	0.0086699855939673	1.80477859935591	0.134053225853705	0.893433672777305	0.999238738616365	Exon	Hippocampus
e425073	ENSG00000105963.13	ENSG00000105963	ADAP1	0.0072614635274582	0.501100911147255	0.134052677086236	0.893434106409074	0.999238738616365	Exon	Hippocampus
e333456	ENSG00000134057.14	ENSG00000134057	CCNB1	-0.0076611417883797	-1.94064774114988	-0.134047389362796	0.893438284728475	0.999238738616365	Exon	Hippocampus
e1160528	ENSG00000230590.7	ENSG00000230590	FTX	-0.0047220471904102	0.57981860978039	-0.134043590148191	0.893441286841194	0.999238738616365	Exon	Hippocampus
e703965	ENSG00000050405.13	ENSG00000050405	LIMA1	-0.0073602780515353	-1.34344513080938	-0.134042665520803	0.893442017475499	0.999238738616365	Exon	Hippocampus
e1167518	ENSG00000198918.7	ENSG00000198918	RPL39	-0.0066688120427859	2.2861557973749	-0.134041001357706	0.893443332486145	0.999238738616365	Exon	Hippocampus
e438128	ENSG00000239775.1	ENSG00000239775		-0.0083038994971101	-2.00668019685825	-0.134039794756584	0.893444285934536	0.999238738616365	Exon	Hippocampus
e1148564	ENSG00000198947.15	ENSG00000198947	DMD	0.0058221162344545	0.72198443904763	0.134038056936939	0.893445659148635	0.999238738616365	Exon	Hippocampus
e598593	ENSG00000138107.12	ENSG00000138107	ACTR1A	-0.0038474748643163	1.79136941928554	-0.134036354888804	0.893447004096624	0.999238738616365	Exon	Hippocampus
e1144252	ENSG00000073464.11	ENSG00000073464	CLCN4	0.0052997609640042	0.52881512047373	0.134034746416352	0.893448275101965	0.999238738616365	Exon	Hippocampus
e330706	ENSG00000226221.1	ENSG00000226221	RPL26P19	0.0061731724662708	0.639057710325084	0.134032962196372	0.893449684982277	0.999238738616365	Exon	Hippocampus
e808805	ENSG00000170113.15	ENSG00000170113	NIPA1	0.0070347849755426	-0.813060917789064	0.134031543311627	0.893450806177039	0.999238738616365	Exon	Hippocampus
e824926	ENSG00000166262.15	ENSG00000166262	FAM227B	-0.0103846899860745	-2.72868813612504	-0.134014075523537	0.893464609142672	0.999238738616365	Exon	Hippocampus
e39372	ENSG00000184313.19	ENSG00000184313	MROH7	0.011186268736509	-1.88076023333289	0.134013214630631	0.893465289417116	0.999238738616365	Exon	Hippocampus
e793302	ENSG00000119596.17	ENSG00000119596	YLPM1	-0.0050110028523413	-0.0780750176115731	-0.134011423081495	0.893466705092981	0.999238738616365	Exon	Hippocampus
e1004580	ENSG00000215421.9	ENSG00000215421	ZNF407	0.0043416291880801	-0.6167102689015	0.134009444769215	0.893468268348826	0.999238738616365	Exon	Hippocampus
e749553	ENSG00000151849.14	ENSG00000151849	CENPJ	0.0085315259607985	-2.44771226978682	0.133998776402921	0.893476698463878	0.999238738616365	Exon	Hippocampus
e309723	ENSG00000236296.7	ENSG00000236296	GUSBP5	0.0092404466617003	-1.87636383284738	0.133980445539311	0.893491183492421	0.999238738616365	Exon	Hippocampus
e1078670	ENSG00000132635.16	ENSG00000132635	PCED1A	-0.0089485020498609	-2.21037127779129	-0.133980358218178	0.893491252493571	0.999238738616365	Exon	Hippocampus
e235682	ENSG00000114480.12	ENSG00000114480	GBE1	-0.0099594603592218	-0.758013577167346	-0.133977364440003	0.893493618177254	0.999238738616365	Exon	Hippocampus
e739703	ENSG00000111780.8	ENSG00000111780		-0.0063423184818413	-1.18479691274867	-0.133973677535754	0.893496531570508	0.999238738616365	Exon	Hippocampus
e478443	ENSG00000133612.18	ENSG00000133612	AGAP3	0.006164909467547	-0.469998850533798	0.133965148314538	0.893503271370149	0.999238738616365	Exon	Hippocampus
e493771	ENSG00000085788.13	ENSG00000085788	DDHD2	-0.0060011565674754	-0.137306670426161	-0.133963920063619	0.893504241935963	0.999238738616365	Exon	Hippocampus
e931258	ENSG00000072210.18	ENSG00000072210	ALDH3A2	-0.0084779190749213	-1.66852397504855	-0.13396084687624	0.893506670374178	0.999238738616365	Exon	Hippocampus
e704312	ENSG00000066084.12	ENSG00000066084	DIP2B	-0.0062051618003298	0.61763198232738	-0.133959226252227	0.893507950994603	0.999238738616365	Exon	Hippocampus
e1106389	ENSG00000156299.13	ENSG00000156299	TIAM1	-0.0086669888711593	1.98704445092749	-0.133952502989257	0.893513263733794	0.999238738616365	Exon	Hippocampus
e694086	ENSG00000110841.13	ENSG00000110841	PPFIBP1	-0.006984229521251	1.83057524358916	-0.133949844714737	0.893515364310282	0.999238738616365	Exon	Hippocampus
e981942	ENSG00000204237.4	ENSG00000204237	OXLD1	0.0086231266377017	-2.63731640410428	0.133941499587906	0.893521958659373	0.999238738616365	Exon	Hippocampus
e391293	ENSG00000124596.16	ENSG00000124596	OARD1	0.0048203982526937	-0.331786827315007	0.133937047673855	0.893525476580813	0.999238738616365	Exon	Hippocampus
e674870	ENSG00000165495.15	ENSG00000165495	PKNOX2	0.0120017611585593	-3.02555430619154	0.133935513323166	0.893526689031749	0.999238738616365	Exon	Hippocampus
e673172	ENSG00000109929.9	ENSG00000109929	SC5D	0.0047001379938433	1.29400241870813	0.13393274644563	0.893528875431671	0.999238738616365	Exon	Hippocampus
e969413	ENSG00000108950.11	ENSG00000108950	FAM20A	-0.021509641529792	-3.41140806430461	-0.133915603845299	0.893542421614915	0.999238738616365	Exon	Hippocampus
e428606	ENSG00000283549.1	ENSG00000283549		0.0070373942366479	0.41570095477994	0.133906984073158	0.893549233021158	0.999238738616365	Exon	Hippocampus
e187528	ENSG00000198925.10	ENSG00000198925	ATG9A	-0.0094603739466	-2.30718363186314	-0.133905324940935	0.893550544080337	0.999238738616365	Exon	Hippocampus
e731277	ENSG00000136044.11	ENSG00000136044	APPL2	-0.0058492623247294	-0.517390857222835	-0.133896715784894	0.893557347107044	0.999238738616365	Exon	Hippocampus
e575541	ENSG00000150093.18	ENSG00000150093	ITGB1	-0.0068522589520081	1.80284305264049	-0.133894319444455	0.893559240716589	0.999238738616365	Exon	Hippocampus
e661124	ENSG00000166012.15	ENSG00000166012	TAF1D	0.0060544132604523	0.334482697077397	0.133893238362279	0.893560094997546	0.999238738616365	Exon	Hippocampus
e845277	ENSG00000255769.7	ENSG00000255769	GOLGA2P10	-0.0125188219781513	-1.49829951370223	-0.133893145489794	0.893560168386233	0.999238738616365	Exon	Hippocampus
e798300	ENSG00000133943.20	ENSG00000133943	C14orf159	0.008471393238501	-1.52792552288741	0.133892653234919	0.893560557370554	0.999238738616365	Exon	Hippocampus
e72265	ENSG00000160753.15	ENSG00000160753	RUSC1	0.0078554870476628	-0.293375324148507	0.133884273295515	0.893567179279532	0.999238738616365	Exon	Hippocampus
e885036	ENSG00000140795.12	ENSG00000140795	MYLK3	0.0228733575761569	-3.12775176423893	0.133876140902598	0.89357360558201	0.999238738616365	Exon	Hippocampus
e715600	ENSG00000166986.13	ENSG00000166986	MARS	-0.0040166810792297	1.13464708651682	-0.133861442900645	0.893585220115648	0.999238738616365	Exon	Hippocampus
e1031959	ENSG00000127511.9	ENSG00000127511	SIN3B	0.006133434727014	-0.567942005592217	0.13386101507434	0.893585558189359	0.999238738616365	Exon	Hippocampus
e478570	ENSG00000133612.18	ENSG00000133612	AGAP3	0.0061554387576952	-0.468263164741149	0.133856373555357	0.893589225977102	0.999238738616365	Exon	Hippocampus
e224071	ENSG00000188338.14	ENSG00000188338	SLC38A3	0.0083590821068035	-1.89681252903039	0.133847943682385	0.893595887376529	0.999238738616365	Exon	Hippocampus
e464202	ENSG00000091129.19	ENSG00000091129	NRCAM	-0.0055860559022026	2.89255043965991	-0.133847595814586	0.893596162266522	0.999238738616365	Exon	Hippocampus
e406803	ENSG00000183137.14	ENSG00000183137	CEP57L1	0.0047785037054721	0.670480353531163	0.133845267230471	0.89359800234654	0.999238738616365	Exon	Hippocampus
e154948	ENSG00000048991.16	ENSG00000048991	R3HDM1	-0.0082595929268765	1.29425459227545	-0.133844688287735	0.893598459835346	0.999238738616365	Exon	Hippocampus
e975204	ENSG00000204316.12	ENSG00000204316	MRPL38	0.0054056331685585	-0.0697723424882951	0.133838878113461	0.893603051119889	0.999238738616365	Exon	Hippocampus
e18891	ENSG00000117682.16	ENSG00000117682	DHDDS	-0.0057690947928877	-0.838842395234272	-0.133838536027301	0.893603321441478	0.999238738616365	Exon	Hippocampus
e1128744	ENSG00000167065.13	ENSG00000167065	DUSP18	0.0086815887035763	-2.13050181118834	0.133836670500507	0.893604795608816	0.999238738616365	Exon	Hippocampus
e65628	ENSG00000143437.20	ENSG00000143437	ARNT	0.0043418399424431	2.23145663464646	0.133836602494468	0.893604849348218	0.999238738616365	Exon	Hippocampus
e244327	ENSG00000206527.9	ENSG00000206527	HACD2	0.0049254667544044	0.0790687372815361	0.13381893609646	0.893618809620113	0.999238738616365	Exon	Hippocampus
e822106	ENSG00000166734.18	ENSG00000166734	CASC4	0.0034218595706452	0.977662506738466	0.133816685919205	0.893620587748753	0.999238738616365	Exon	Hippocampus
e687059	ENSG00000175899.14	ENSG00000175899	A2M	-0.0087555431882606	1.15890567283026	-0.133816680737141	0.893620591843709	0.999238738616365	Exon	Hippocampus
e980844	ENSG00000176108.9	ENSG00000176108	CHMP6	-0.0093517408113524	-2.41412655353233	-0.133806325374623	0.893628774835612	0.999238738616365	Exon	Hippocampus
e548173	ENSG00000136866.13	ENSG00000136866	ZFP37	-0.0075413826839934	-2.2706021547233	-0.133799688984489	0.893634019035274	0.999238738616365	Exon	Hippocampus
e456813	ENSG00000221838.9	ENSG00000221838	AP4M1	0.0072141622040563	-2.0559362918893	0.133796816707624	0.893636288763647	0.999238738616365	Exon	Hippocampus
e814518	ENSG00000021776.10	ENSG00000021776	AQR	-0.0043786880093085	0.255662150100579	-0.133794427611485	0.893638176673991	0.999238738616365	Exon	Hippocampus
e850205	ENSG00000184508.10	ENSG00000184508	HDDC3	0.0040485491994036	0.124738573196472	0.13379005460515	0.893641632310415	0.999238738616365	Exon	Hippocampus
e879408	ENSG00000103472.9	ENSG00000103472	RRN3P2	0.0099933415750496	-2.78700399177038	0.133788427524708	0.8936429180622	0.999238738616365	Exon	Hippocampus
e674141	ENSG00000154144.12	ENSG00000154144	TBRG1	0.0047955082969047	0.634073930552113	0.133787020027104	0.893644030295424	0.999238738616365	Exon	Hippocampus
e41565	ENSG00000116641.17	ENSG00000116641	DOCK7	-0.0050101510720376	-0.249230116172549	-0.133785823257654	0.893644976007141	0.999238738616365	Exon	Hippocampus
e129212	ENSG00000115504.14	ENSG00000115504	EHBP1	0.0061221989387636	1.03574788788562	0.133772811050295	0.893655258529556	0.999238738616365	Exon	Hippocampus
e929309	ENSG00000177302.14	ENSG00000177302	TOP3A	0.0060932796617939	-1.69859547601919	0.133772053892097	0.893655856852586	0.999238738616365	Exon	Hippocampus
e868394	ENSG00000140694.16	ENSG00000140694	PARN	-0.0047466808577968	-0.813049590482489	-0.133763036763719	0.893662982390053	0.999238738616365	Exon	Hippocampus
e999560	ENSG00000187323.11	ENSG00000187323	DCC	0.0115637707986765	-0.358026407555961	0.133761468407955	0.8936642217409	0.999238738616365	Exon	Hippocampus
e18101	ENSG00000127423.10	ENSG00000127423	AUNIP	-0.0110311260600586	-1.05246886755417	-0.133757575766298	0.893667297797118	0.999238738616365	Exon	Hippocampus
e129971	ENSG00000119862.12	ENSG00000119862	LGALSL	-0.0054954367390591	-0.744553602583683	-0.133757534709005	0.893667330241557	0.999238738616365	Exon	Hippocampus
e759756	ENSG00000005810.17	ENSG00000005810	MYCBP2	-0.0050582836836258	1.87543696029258	-0.133755121187919	0.893669237463022	0.999238738616365	Exon	Hippocampus
e659787	ENSG00000149201.9	ENSG00000149201	CCDC81	-0.0191898636910592	-3.0621959332773	-0.133754838062978	0.89366946119509	0.999238738616365	Exon	Hippocampus
e289854	ENSG00000128050.8	ENSG00000128050	PAICS	-0.0038400792749865	3.31848553172965	-0.133753277661627	0.893670694261532	0.999238738616365	Exon	Hippocampus
e339686	ENSG00000134480.13	ENSG00000134480	CCNH	0.0038288185300964	1.15335941721682	0.13375145648138	0.893672133402015	0.999238738616365	Exon	Hippocampus
e589976	ENSG00000122359.17	ENSG00000122359	ANXA11	-0.0061996039971848	4.18186294279693	-0.133746353808257	0.893676165659059	0.999238738616365	Exon	Hippocampus
e541031	ENSG00000196730.12	ENSG00000196730	DAPK1	-0.0066279976601328	3.68532172369554	-0.133732878135813	0.89368681447812	0.999238738616365	Exon	Hippocampus
e131167	ENSG00000115977.18	ENSG00000115977	AAK1	0.0077219919804933	1.16075610336115	0.133732770832216	0.893686899272229	0.999238738616365	Exon	Hippocampus
e514649	ENSG00000176853.15	ENSG00000176853	FAM91A1	-0.0065237088619815	-1.09931959696346	-0.133725060749147	0.893692991984685	0.999238738616365	Exon	Hippocampus
e886297	ENSG00000121281.12	ENSG00000121281	ADCY7	0.0090018068621832	-1.67585286404396	0.133723863223383	0.89369393830192	0.999238738616365	Exon	Hippocampus
e49386	ENSG00000189195.10	ENSG00000189195	BTBD8	0.0068289001328585	-0.94952377137677	0.133720937963961	0.893696249921644	0.999238738616365	Exon	Hippocampus
e816862	ENSG00000104129.9	ENSG00000104129	DNAJC17	-0.005454716106035	-1.21116993151082	-0.133720631554936	0.893696492054458	0.999238738616365	Exon	Hippocampus
e728621	ENSG00000136021.18	ENSG00000136021	SCYL2	0.0093166011978362	-2.18018798654079	0.13371940406698	0.893697462049206	0.999238738616365	Exon	Hippocampus
e910599	ENSG00000141013.15	ENSG00000141013	GAS8	-0.0060627722084386	-0.570943685844045	-0.133718368877739	0.893698280084344	0.999238738616365	Exon	Hippocampus
e1100142	ENSG00000130702.14	ENSG00000130702	LAMA5	0.012439847144617	-3.1449955904155	0.133718017131639	0.893698558043856	0.999238738616365	Exon	Hippocampus
e809000	ENSG00000273749.4	ENSG00000273749	CYFIP1	0.0110122202044899	-3.02215982491142	0.133707648800283	0.893706751392391	0.999238738616365	Exon	Hippocampus
e390270	ENSG00000137200.12	ENSG00000137200	CMTR1	0.0044540599610169	0.145302969016655	0.133705081146126	0.893708780427049	0.999238738616365	Exon	Hippocampus
e740314	ENSG00000089041.16	ENSG00000089041	P2RX7	0.0079911880471513	-0.625482460201441	0.133695993530532	0.893715961729623	0.999238738616365	Exon	Hippocampus
e462047	ENSG00000189056.13	ENSG00000189056	RELN	-0.0127449842465906	-0.258869899328176	-0.1336954521032	0.893716389581787	0.999238738616365	Exon	Hippocampus
e565532	ENSG00000181090.18	ENSG00000181090	EHMT1	0.0054199660634588	-1.12388917037039	0.13369545171641	0.89371638988744	0.999238738616365	Exon	Hippocampus
e621264	ENSG00000070081.15	ENSG00000070081	NUCB2	0.0073017689627126	-0.200084342510918	0.133694293010744	0.893717305531617	0.999238738616365	Exon	Hippocampus
e814960	ENSG00000134138.19	ENSG00000134138	MEIS2	-0.0105071340179937	-0.217478760019194	-0.133688442374404	0.893721928883146	0.999238738616365	Exon	Hippocampus
e248212	ENSG00000004399.12	ENSG00000004399	PLXND1	0.0124173321616259	-2.61142645658454	0.133684862831952	0.893724757548707	0.999238738616365	Exon	Hippocampus
e897832	ENSG00000103066.12	ENSG00000103066	PLA2G15	-0.0082286580957114	-2.57628551599841	-0.133679533229247	0.893728969168721	0.999238738616365	Exon	Hippocampus
e1089143	ENSG00000131051.21	ENSG00000131051	RBM39	-0.0040787064521086	2.58730898608963	-0.133679500035678	0.893728995399335	0.999238738616365	Exon	Hippocampus
e677805	ENSG00000151498.11	ENSG00000151498	ACAD8	0.0050138829020329	-0.683326254088205	0.13367856000337	0.893729738242804	0.999238738616365	Exon	Hippocampus
e462040	ENSG00000189056.13	ENSG00000189056	RELN	0.0129396482299271	-1.45683083092653	0.133678139591031	0.893730070466054	0.999238738616365	Exon	Hippocampus
e558635	ENSG00000050555.17	ENSG00000050555	LAMC3	-0.0085198046582958	-1.445837253079	-0.133677678864677	0.893730434546748	0.999238738616365	Exon	Hippocampus
e600682	ENSG00000214413.7	ENSG00000214413	BBIP1	-0.0054586326346311	-0.794955783308635	-0.133671180118435	0.893735570066176	0.999238738616365	Exon	Hippocampus
e1172581	ENSG00000197620.10	ENSG00000197620	CXorf40A	0.0068760632680222	0.347343944262692	0.133669718750913	0.893736724886663	0.999238738616365	Exon	Hippocampus
e859945	ENSG00000131653.12	ENSG00000131653	TRAF7	-0.0063031672583743	-1.52498564351501	-0.133664199544108	0.89374108634672	0.999238738616365	Exon	Hippocampus
e540961	ENSG00000196730.12	ENSG00000196730	DAPK1	-0.0066246572930294	3.68533267715841	-0.133663862399959	0.893741352769301	0.999238738616365	Exon	Hippocampus
e720005	ENSG00000166225.8	ENSG00000166225	FRS2	-0.0047574265285734	0.340591029278032	-0.133663581418377	0.893741574810351	0.999238738616365	Exon	Hippocampus
e268152	ENSG00000090520.11	ENSG00000090520	DNAJB11	0.0063257477769465	0.68971663795007	0.133663344233403	0.893741762241863	0.999238738616365	Exon	Hippocampus
e1070935	ENSG00000105618.13	ENSG00000105618	PRPF31	0.0045300913400951	-0.742534966548487	0.133657788705125	0.893746152408112	0.999238738616365	Exon	Hippocampus
e49593	ENSG00000067208.14	ENSG00000067208	EVI5	0.0052359728517461	-6.81597713139521e-05	0.133651676740497	0.893750982292951	0.999238738616365	Exon	Hippocampus
e865941	ENSG00000078328.19	ENSG00000078328	RBFOX1	-0.0113134658837665	-0.83996545611325	-0.133649633897097	0.893752596619008	0.999238738616365	Exon	Hippocampus
e679770	ENSG00000166159.10	ENSG00000166159	LRTM2	0.0135914330882083	-2.19101702915363	0.133644082016525	0.893756983910776	0.999238738616365	Exon	Hippocampus
e624380	ENSG00000205213.13	ENSG00000205213	LGR4	-0.0067308455931443	-1.13315050463203	-0.13364351368403	0.893757433027335	0.999238738616365	Exon	Hippocampus
e1160722	ENSG00000131269.15	ENSG00000131269	ABCB7	0.0055678874032956	-0.228822218714368	0.133632228407017	0.893766351061851	0.999238738616365	Exon	Hippocampus
e53871	ENSG00000121940.15	ENSG00000121940	CLCC1	0.0032634898938874	3.24819848409582	0.133626145375751	0.893771158099006	0.999238738616365	Exon	Hippocampus
e547626	ENSG00000283263.1	ENSG00000283263		-0.0075804104507691	0.124683327114156	-0.133624937057965	0.893772112957049	0.999238738616365	Exon	Hippocampus
e943081	ENSG00000131748.15	ENSG00000131748	STARD3	-0.0063469866057876	-0.171730259389071	-0.133624825581055	0.893772201050293	0.999238738616365	Exon	Hippocampus
e1138059	ENSG00000100266.18	ENSG00000100266	PACSIN2	-0.0044362697596352	1.01962248454147	-0.133624509750309	0.893772450631626	0.999238738616365	Exon	Hippocampus
e997356	ENSG00000141622.13	ENSG00000141622	RNF165	-0.0082081679119908	3.35384572583536	-0.13361954153767	0.893776376701479	0.999238738616365	Exon	Hippocampus
e245666	ENSG00000248787.1	ENSG00000248787		0.0102584281642622	-3.00691620480936	0.133618218335809	0.893777422346161	0.999238738616365	Exon	Hippocampus
e1150992	ENSG00000147113.16	ENSG00000147113	CXorf36	-0.0127132896534166	-3.11547829714555	-0.13361424603219	0.893780561413411	0.999238738616365	Exon	Hippocampus
e525702	ENSG00000107249.21	ENSG00000107249	GLIS3	-0.0104075297276465	-1.64750891905743	-0.133610892272623	0.89378321168464	0.999238738616365	Exon	Hippocampus
e905180	ENSG00000135698.9	ENSG00000135698	MPHOSPH6	0.006744430373264	-0.408337847607246	0.133610446764737	0.893783563742385	0.999238738616365	Exon	Hippocampus
e41554	ENSG00000116641.17	ENSG00000116641	DOCK7	-0.0061949743937746	-1.07191652508676	-0.133610057879114	0.893783871055022	0.999238738616365	Exon	Hippocampus
e30503	ENSG00000117394.19	ENSG00000117394	SLC2A1	-0.0093046620754517	-0.508919888811244	-0.133609882259545	0.893784009836483	0.999238738616365	Exon	Hippocampus
e794863	ENSG00000009830.11	ENSG00000009830	POMT2	0.0055704241855076	-0.243209812483601	0.133602373368872	0.893789943659012	0.999238738616365	Exon	Hippocampus
e233328	ENSG00000151276.23	ENSG00000151276	MAGI1	0.0063431013276431	-0.903236411001674	0.133601578621803	0.893790571699943	0.999238738616365	Exon	Hippocampus
e343106	ENSG00000145730.20	ENSG00000145730	PAM	0.0054150549614784	1.89808972909076	0.133601335509115	0.893790763817329	0.999238738616365	Exon	Hippocampus
e230416	ENSG00000163947.11	ENSG00000163947	ARHGEF3	0.0075975793520055	0.710559767368685	0.133597940860717	0.893793446405148	0.999238738616365	Exon	Hippocampus
e632165	ENSG00000109920.12	ENSG00000109920	FNBP4	-0.0044276955305869	-0.0060564509067922	-0.133597278644244	0.893793969715406	0.999238738616365	Exon	Hippocampus
e458224	ENSG00000077454.15	ENSG00000077454	LRCH4	0.0073584695078534	-1.78181329991866	0.133594048975398	0.8937965219311	0.999238738616365	Exon	Hippocampus
e330200	ENSG00000177058.11	ENSG00000177058	SLC38A9	0.0082615791400858	-2.07141376080465	0.133575987839573	0.893810794595648	0.999238738616365	Exon	Hippocampus
e703248	ENSG00000135472.8	ENSG00000135472	FAIM2	-0.0085113549165208	2.33968155136322	-0.133570557522543	0.893815085865923	0.999238738616365	Exon	Hippocampus
e405989	ENSG00000112276.13	ENSG00000112276	BVES	0.0096514389518928	1.37356678972013	0.133568752064762	0.893816512617072	0.999238738616365	Exon	Hippocampus
e1073774	ENSG00000105063.18	ENSG00000105063	PPP6R1	-0.0072084914341556	0.714606578212003	-0.133564599617148	0.893819794062825	0.999238738616365	Exon	Hippocampus
e760207	ENSG00000136160.14	ENSG00000136160	EDNRB	-0.0088256287879251	0.14538967297408	-0.133563753094823	0.89382046302202	0.999238738616365	Exon	Hippocampus
e688971	ENSG00000111269.2	ENSG00000111269	CREBL2	0.0045699500195863	1.09882247477912	0.133562598363166	0.893821375541917	0.999238738616365	Exon	Hippocampus
e769128	ENSG00000092203.13	ENSG00000092203	TOX4	-0.003312730900787	1.33711213297114	-0.133562140374573	0.893821737464747	0.999238738616365	Exon	Hippocampus
e174924	ENSG00000151690.14	ENSG00000151690	MFSD6	0.0057142972094949	2.40597679969443	0.133555007198964	0.893827374418269	0.999238738616365	Exon	Hippocampus
e403720	ENSG00000146282.17	ENSG00000146282	RARS2	-0.0053909895743715	-0.859303014127293	-0.133547022698763	0.893833684132842	0.999238738616365	Exon	Hippocampus
e341265	ENSG00000153347.9	ENSG00000153347	FAM81B	0.030833069106296	-4.02071019635329	0.133546512936022	0.893834086970733	0.999238738616365	Exon	Hippocampus
e660698	ENSG00000110172.11	ENSG00000110172	CHORDC1	-0.0076714894089992	1.12824321859381	-0.133542808109583	0.893837014695284	0.999238738616365	Exon	Hippocampus
e1074423	ENSG00000063244.12	ENSG00000063244	U2AF2	-0.0038844967531268	0.610936873474016	-0.133542679740993	0.893837116138084	0.999238738616365	Exon	Hippocampus
e110794	ENSG00000151693.9	ENSG00000151693	ASAP2	0.0053257628703026	-0.257931564612546	0.133542145251765	0.893837538516226	0.999238738616365	Exon	Hippocampus
e256198	ENSG00000144893.12	ENSG00000144893	MED12L	-0.0071097796660336	-0.482691125117573	-0.133540387657598	0.893838927448749	0.999238738616365	Exon	Hippocampus
e374720	ENSG00000137210.13	ENSG00000137210	TMEM14B	-0.0060543290974813	-0.294053647755822	-0.133537293518065	0.893841372582274	0.999238738616365	Exon	Hippocampus
e761539	ENSG00000152767.16	ENSG00000152767	FARP1	-0.0064022961622633	-0.53614724569957	-0.133530536386971	0.893846712386279	0.999238738616365	Exon	Hippocampus
e812213	ENSG00000169918.9	ENSG00000169918	OTUD7A	0.0062742551225237	-0.74145556618683	0.133530221718948	0.893846961051925	0.999238738616365	Exon	Hippocampus
e116271	ENSG00000119777.18	ENSG00000119777	TMEM214	0.0064722419467857	-1.45936750961836	0.133529127614985	0.893847825665022	0.999238738616365	Exon	Hippocampus
e1114425	ENSG00000142185.16	ENSG00000142185	TRPM2	0.0089004411616118	-1.53413546397838	0.133528463699359	0.893848350322853	0.999238738616365	Exon	Hippocampus
e295727	ENSG00000138668.18	ENSG00000138668	HNRNPD	-0.0060595034380288	-0.345268225176912	-0.133521725600907	0.893853675092655	0.999238738616365	Exon	Hippocampus
e1025887	ENSG00000095066.11	ENSG00000095066	HOOK2	-0.0084405889503438	-2.35210297649604	-0.133518204924681	0.893856457302421	0.999238738616365	Exon	Hippocampus
e242546	ENSG00000082701.14	ENSG00000082701	GSK3B	-0.0049883754934143	1.25877043336319	-0.133517906562312	0.893856693082953	0.999238738616365	Exon	Hippocampus
e256224	ENSG00000144893.12	ENSG00000144893	MED12L	0.0076219753289075	2.18595637966922	0.133508122467286	0.8938644249584	0.999238738616365	Exon	Hippocampus
e103544	ENSG00000010072.15	ENSG00000010072	SPRTN	0.0075716251563151	-2.01222776011887	0.13350565623989	0.893866373894774	0.999238738616365	Exon	Hippocampus
e209684	ENSG00000144642.21	ENSG00000144642	RBMS3	0.0091997296560713	-2.3847370869393	0.133504856196333	0.89386700612939	0.999238738616365	Exon	Hippocampus
e410184	ENSG00000025156.12	ENSG00000025156	HSF2	-0.0057422016878634	-0.397786727292699	-0.133499817827271	0.893870987703324	0.999238738616365	Exon	Hippocampus
e687132	ENSG00000256720.1	ENSG00000256720	BTG1P1	-0.0093676154889132	-2.75782668228702	-0.133497752436397	0.893872619880379	0.999238738616365	Exon	Hippocampus
e51432	ENSG00000162688.16	ENSG00000162688	AGL	-0.004847043248967	0.328291112338207	-0.133489691596308	0.893878989971057	0.999238738616365	Exon	Hippocampus
e261889	ENSG00000169760.17	ENSG00000169760	NLGN1	0.0058907272370588	0.1588967371779	0.133489444497935	0.893879185241017	0.999238738616365	Exon	Hippocampus
e305218	ENSG00000145349.16	ENSG00000145349	CAMK2D	-0.008635293352574	1.09329517481276	-0.133488748381599	0.893879735348311	0.999238738616365	Exon	Hippocampus
e376885	ENSG00000137261.13	ENSG00000137261	KIAA0319	0.0077799556648219	0.0528175176780692	0.133487297284055	0.893880882081144	0.999238738616365	Exon	Hippocampus
e703718	ENSG00000066117.14	ENSG00000066117	SMARCD1	-0.0049750425474755	-0.866289766143904	-0.133487211192517	0.893880950115167	0.999238738616365	Exon	Hippocampus
e282850	ENSG00000109819.8	ENSG00000109819	PPARGC1A	-0.0081088689232756	1.38714679768482	-0.13348038667474	0.893886343207491	0.999238738616365	Exon	Hippocampus
e39749	ENSG00000162402.13	ENSG00000162402	USP24	-0.0039330489043559	-0.260656449768726	-0.133470759013737	0.893893951499172	0.999238738616365	Exon	Hippocampus
e754738	ENSG00000102804.14	ENSG00000102804	TSC22D1	0.0052066505458426	4.0430266891316	0.133465460133103	0.893898138961702	0.999238738616365	Exon	Hippocampus
e886386	ENSG00000121281.12	ENSG00000121281	ADCY7	-0.0109529394149586	-2.56351675517364	-0.133460926953241	0.893901721328359	0.999238738616365	Exon	Hippocampus
e407916	ENSG00000112394.16	ENSG00000112394	SLC16A10	0.0177596271881417	-2.52701619761197	0.133456429186872	0.893905275711486	0.999238738616365	Exon	Hippocampus
e18583	ENSG00000158062.20	ENSG00000158062	UBXN11	-0.006839816079678	-0.823493784236878	-0.133448304515833	0.893911696280201	0.999238738616365	Exon	Hippocampus
e252063	ENSG00000158220.13	ENSG00000158220	ESYT3	0.0110584863414923	-2.05084358244651	0.133440402908547	0.893917940578177	0.999238738616365	Exon	Hippocampus
e235871	ENSG00000083937.8	ENSG00000083937	CHMP2B	0.0058930905511436	1.65693578251438	0.133436512914764	0.893921014674193	0.999238738616365	Exon	Hippocampus
e465824	ENSG00000105976.14	ENSG00000105976	MET	-0.0147007953100252	2.85075529430907	-0.133429443817172	0.893926601084321	0.999238738616365	Exon	Hippocampus
e800292	ENSG00000089723.9	ENSG00000089723	OTUB2	0.0086950670645121	0.0348297587606236	0.133424547923313	0.893930470106155	0.999238738616365	Exon	Hippocampus
e457115	ENSG00000106290.14	ENSG00000106290	TAF6	-0.0083417959253451	-2.21880615876446	-0.133420181097778	0.893933921029377	0.999238738616365	Exon	Hippocampus
e340935	ENSG00000185261.14	ENSG00000185261	KIAA0825	-0.0066118573740485	-1.44904012932993	-0.133411883194726	0.893940478527579	0.999238738616365	Exon	Hippocampus
e303518	ENSG00000188517.14	ENSG00000188517	COL25A1	0.0163565255908727	-1.39377925075602	0.133399981661542	0.893949883842078	0.999238738616365	Exon	Hippocampus
e371149	ENSG00000197226.12	ENSG00000197226	TBC1D9B	-0.0043396766091244	0.548441431222414	-0.133396435564293	0.893952686186433	0.999238738616365	Exon	Hippocampus
e885444	ENSG00000102893.15	ENSG00000102893	PHKB	-0.0052654078728892	-0.935054650903236	-0.133393898456158	0.893954691166289	0.999238738616365	Exon	Hippocampus
e641878	ENSG00000168066.20	ENSG00000168066	SF1	-0.0035209289991079	1.70078029158288	-0.133386043159937	0.893960898911797	0.999238738616365	Exon	Hippocampus
e868922	ENSG00000179889.18	ENSG00000179889	PDXDC1	0.0042963265633329	0.131731169419471	0.133384874002073	0.893961822853894	0.999238738616365	Exon	Hippocampus
e600396	ENSG00000148700.14	ENSG00000148700	ADD3	-0.005390064874784	2.15923542423779	-0.13337536184976	0.893969339960437	0.999238738616365	Exon	Hippocampus
e619577	ENSG00000133816.13	ENSG00000133816	MICAL2	-0.0078363589565248	1.6420931646768	-0.133374083061115	0.893970350541124	0.999238738616365	Exon	Hippocampus
e761416	ENSG00000065150.18	ENSG00000065150	IPO5	-0.0135802027858425	-2.82979454412957	-0.133372975375861	0.893971225905093	0.999238738616365	Exon	Hippocampus
e1071679	ENSG00000167613.15	ENSG00000167613	LAIR1	-0.0166187397008099	-3.3658561511508	-0.133372465375276	0.893971628940327	0.999238738616365	Exon	Hippocampus
e640783	ENSG00000173511.9	ENSG00000173511	VEGFB	-0.0036979186844705	2.05215686550755	-0.133372323841237	0.893971740789624	0.999238738616365	Exon	Hippocampus
e294882	ENSG00000138759.17	ENSG00000138759	FRAS1	0.010792072819102	-1.82796841333825	0.133362668000067	0.893979371461101	0.999238738616365	Exon	Hippocampus
e854115	ENSG00000076344.15	ENSG00000076344	RGS11	-0.0078799030621111	-1.35548871384529	-0.13336091367125	0.893980757846486	0.999238738616365	Exon	Hippocampus
e264698	ENSG00000114770.16	ENSG00000114770	ABCC5	-0.0059797274410803	-1.12332868849083	-0.133358337974645	0.893982793331014	0.999238738616365	Exon	Hippocampus
e116717	ENSG00000138085.16	ENSG00000138085	ATRAID	0.0075738718013113	-0.50838050287829	0.133355255193836	0.893985229547686	0.999238738616365	Exon	Hippocampus
e890221	ENSG00000102978.12	ENSG00000102978	POLR2C	-0.0042691904060135	-0.130829468592331	-0.133353165933615	0.893986880619449	0.999238738616365	Exon	Hippocampus
e915080	ENSG00000183018.8	ENSG00000183018	SPNS2	0.0074368419722363	-0.395161623893736	0.133350969412362	0.893988616456478	0.999238738616365	Exon	Hippocampus
e229097	ENSG00000157388.14	ENSG00000157388	CACNA1D	0.0081414846339588	-0.435779164598083	0.133349119494101	0.893990078385191	0.999238738616365	Exon	Hippocampus
e676830	ENSG00000084234.16	ENSG00000084234	APLP2	0.0048910906127968	2.25066242510954	0.133340510261244	0.893996881979584	0.999238738616365	Exon	Hippocampus
e187388	ENSG00000115657.12	ENSG00000115657	ABCB6	0.0071810513686449	-1.20284786910058	0.133338311660628	0.893998619462804	0.999238738616365	Exon	Hippocampus
e175043	ENSG00000115419.12	ENSG00000115419	GLS	0.0068223893747121	1.47379252986248	0.1333365753129	0.893999991642823	0.999238738616365	Exon	Hippocampus
e956377	ENSG00000198740.8	ENSG00000198740	ZNF652	0.0053750381585064	2.90856879048243	0.133332538885049	0.894003181503756	0.999238738616365	Exon	Hippocampus
e1029854	ENSG00000105135.15	ENSG00000105135	ILVBL	-0.0066059767112422	-1.40371666131585	-0.133326057927155	0.894008303202866	0.999238738616365	Exon	Hippocampus
e33060	ENSG00000222009.8	ENSG00000222009	BTBD19	-0.0155591484417332	-3.13270263170828	-0.133314090375042	0.894017760798113	0.999238738616365	Exon	Hippocampus
e6571	ENSG00000171680.20	ENSG00000171680	PLEKHG5	0.0085564853315896	1.39397380705361	0.133307318744753	0.894023112219862	0.999238738616365	Exon	Hippocampus
e1050383	ENSG00000105221.16	ENSG00000105221	AKT2	0.0058916774852429	0.042306350324137	0.133304555240592	0.894025296137923	0.999238738616365	Exon	Hippocampus
e439820	ENSG00000136274.8	ENSG00000136274	NACAD	0.0061449837743207	0.344820500394444	0.133294434423328	0.894033294336356	0.999238738616365	Exon	Hippocampus
e777210	ENSG00000165410.14	ENSG00000165410	CFL2	0.0074188215664753	0.889729277582888	0.13328306162713	0.894042281951586	0.999238738616365	Exon	Hippocampus
e701810	ENSG00000181929.11	ENSG00000181929	PRKAG1	0.0042346524150392	-0.476419784025846	0.133282634635629	0.894042619391761	0.999238738616365	Exon	Hippocampus
e453177	ENSG00000004766.15	ENSG00000004766	VPS50	0.0043186162870314	1.22099414910417	0.133276196920912	0.894047706951055	0.999238738616365	Exon	Hippocampus
e438245	ENSG00000106624.9	ENSG00000106624	AEBP1	-0.0137311807938362	-1.34849386407226	-0.133271681964885	0.89405127500654	0.999238738616365	Exon	Hippocampus
e549800	ENSG00000136861.17	ENSG00000136861	CDK5RAP2	-0.0054567673785589	0.324316535495818	-0.133268803636746	0.894053549677548	0.999238738616365	Exon	Hippocampus
e328223	ENSG00000172262.11	ENSG00000172262	ZNF131	0.0068436644269753	-1.26766868908641	0.133265716000065	0.894055989760854	0.999238738616365	Exon	Hippocampus
e245875	ENSG00000114544.16	ENSG00000114544	SLC41A3	-0.0053037024728141	-0.670536289504507	-0.133261176825528	0.894059576960644	0.999238738616365	Exon	Hippocampus
e274294	ENSG00000174227.15	ENSG00000174227	PIGG	-0.0088083573344492	-2.65761320021202	-0.133259032803348	0.894061271330245	0.999238738616365	Exon	Hippocampus
e1137520	ENSG00000100197.20	ENSG00000100197	CYP2D6	0.0132927251250058	-2.91610624001558	0.133253992626134	0.894065254464017	0.999238738616365	Exon	Hippocampus
e479166	ENSG00000106648.13	ENSG00000106648	GALNTL5	0.0215831311625579	-3.40451192968364	0.133248849468474	0.894069318983584	0.999238738616365	Exon	Hippocampus
e769891	ENSG00000157227.12	ENSG00000157227	MMP14	-0.0192394107383293	0.945021615804645	-0.133246899955045	0.894070859640075	0.999238738616365	Exon	Hippocampus
e865726	ENSG00000078328.19	ENSG00000078328	RBFOX1	-0.009404264371155	0.864123556654251	-0.133245332800106	0.894072098127565	0.999238738616365	Exon	Hippocampus
e217628	ENSG00000181555.19	ENSG00000181555	SETD2	-0.0064222524182913	-1.5185853137129	-0.13324434328107	0.894072880122458	0.999238738616365	Exon	Hippocampus
e693673	ENSG00000211455.7	ENSG00000211455	STK38L	-0.0054605635581652	-0.40836474429677	-0.133239622419851	0.894076610915536	0.999238738616365	Exon	Hippocampus
e66178	ENSG00000143443.9	ENSG00000143443	C1orf56	0.0100261655791967	-2.75346690213301	0.133230017397692	0.894084201561141	0.999238738616365	Exon	Hippocampus
e43318	ENSG00000152763.16	ENSG00000152763	WDR78	0.0127599419016714	-1.18825076723698	0.133229994376029	0.894084219754685	0.999238738616365	Exon	Hippocampus
e1087918	ENSG00000088298.12	ENSG00000088298	EDEM2	-0.0064899510603443	-1.74355363842335	-0.133229822748446	0.894084355388418	0.999238738616365	Exon	Hippocampus
e455783	ENSG00000160917.14	ENSG00000160917	CPSF4	-0.0054087124951394	-0.877300149306529	-0.133229734490817	0.8940844251366	0.999238738616365	Exon	Hippocampus
e73205	ENSG00000143622.10	ENSG00000143622	RIT1	-0.0061407596184457	0.0617823820442034	-0.133226422981879	0.894087042154343	0.999238738616365	Exon	Hippocampus
e388235	ENSG00000186577.12	ENSG00000186577	C6orf1	0.0061081589752685	0.366114854681201	0.133205583122386	0.894103511495368	0.999238738616365	Exon	Hippocampus
e157048	ENSG00000115947.13	ENSG00000115947	ORC4	-0.0054901524843534	-0.0368895046549112	-0.133203917150164	0.894104828083223	0.999238738616365	Exon	Hippocampus
e126636	ENSG00000115306.15	ENSG00000115306	SPTBN1	0.0036869203250171	3.93859870231425	0.133203564316711	0.894105106921186	0.999238738616365	Exon	Hippocampus
e807465	ENSG00000185347.17	ENSG00000185347	C14orf80	-0.0095554037510738	-2.47183943985251	-0.133201282565491	0.894106910148657	0.999238738616365	Exon	Hippocampus
e671688	ENSG00000188486.3	ENSG00000188486	H2AFX	0.0046916802550678	1.15242836465396	0.133199555997374	0.894108274625146	0.999238738616365	Exon	Hippocampus
e63985	ENSG00000178104.19	ENSG00000178104	PDE4DIP	0.0048081730525579	1.35003169905567	0.133199084914301	0.894108646913888	0.999238738616365	Exon	Hippocampus
e761733	ENSG00000152767.16	ENSG00000152767	FARP1	-0.0095897894576938	-2.96688599100978	-0.13319836246147	0.894109217855814	0.999238738616365	Exon	Hippocampus
e219025	ENSG00000164050.12	ENSG00000164050	PLXNB1	0.0071595206540506	-0.201981366024681	0.133195259854027	0.89411166979322	0.999238738616365	Exon	Hippocampus
e344825	ENSG00000172795.15	ENSG00000172795	DCP2	0.0060185977227778	-0.552452346146695	0.133191141510454	0.894114924451023	0.999238738616365	Exon	Hippocampus
e832902	ENSG00000200156.1	ENSG00000200156	RNU5B-1	0.0163146856067843	-1.02318549431973	0.133188867436076	0.894116721614604	0.999238738616365	Exon	Hippocampus
e227434	ENSG00000010327.10	ENSG00000010327	STAB1	-0.0182813228595701	-3.15056068885204	-0.133184899689671	0.894119857260638	0.999238738616365	Exon	Hippocampus
e319790	ENSG00000073578.16	ENSG00000073578	SDHA	-0.004170756828456	2.47764275109541	-0.133179426085642	0.89412418296441	0.999238738616365	Exon	Hippocampus
e17969	ENSG00000117640.17	ENSG00000117640	MTFR1L	0.0075072926707987	-2.07723133591561	0.133177316715151	0.894125849967807	0.999238738616365	Exon	Hippocampus
e17976	ENSG00000117640.17	ENSG00000117640	MTFR1L	0.0075072926707987	-2.07723133591561	0.133177316715151	0.894125849967807	0.999238738616365	Exon	Hippocampus
e17982	ENSG00000117640.17	ENSG00000117640	MTFR1L	0.0075072926707987	-2.07723133591561	0.133177316715151	0.894125849967807	0.999238738616365	Exon	Hippocampus
e226581	ENSG00000243989.8	ENSG00000243989	ACY1	-0.0090384141561248	-2.34016615004786	-0.133174414414468	0.894128143612634	0.999238738616365	Exon	Hippocampus
e721916	ENSG00000139278.9	ENSG00000139278	GLIPR1	-0.0113433077515539	-2.77748044832617	-0.133173809614788	0.894128621576889	0.999238738616365	Exon	Hippocampus
e342266	ENSG00000153113.23	ENSG00000153113	CAST	-0.0074524980457575	-0.833500849950695	-0.133173274166142	0.894129044734078	0.999238738616365	Exon	Hippocampus
e784165	ENSG00000100567.12	ENSG00000100567	PSMA3	-0.0056855731985443	-0.538010685288138	-0.133168610920837	0.894132730029528	0.999238738616365	Exon	Hippocampus
e927047	ENSG00000175061.17	ENSG00000175061	LRRC75A-AS1	-0.0044330566851623	4.2677890083505	-0.133159365373522	0.894140036658897	0.999238738616365	Exon	Hippocampus
e1154202	ENSG00000102003.10	ENSG00000102003	SYP	0.009323665511637	3.2272516507559	0.133152214623157	0.894145687805123	0.999238738616365	Exon	Hippocampus
e644445	ENSG00000168056.15	ENSG00000168056	LTBP3	-0.0106706946162796	-2.76716695710605	-0.133152029685774	0.894145833958834	0.999238738616365	Exon	Hippocampus
e771717	ENSG00000213983.11	ENSG00000213983	AP1G2	0.0078218324685679	0.204982369927322	0.133151699509169	0.894146094893303	0.999238738616365	Exon	Hippocampus
e751010	ENSG00000120694.19	ENSG00000120694	HSPH1	-0.0086505953137623	2.93236036296382	-0.133150558191116	0.894146996862872	0.999238738616365	Exon	Hippocampus
e67744	ENSG00000182134.15	ENSG00000182134	TDRKH	0.0076170913736829	-2.07797449907989	0.133150388321921	0.894147131108411	0.999238738616365	Exon	Hippocampus
e332839	ENSG00000112851.14	ENSG00000112851	ERBIN	0.0075009938785108	0.722026910574219	0.133142129585966	0.894153657889732	0.999238738616365	Exon	Hippocampus
e590371	ENSG00000185737.12	ENSG00000185737	NRG3	0.0097249379260699	-3.05951735820583	0.133138045750783	0.894156885299022	0.999238738616365	Exon	Hippocampus
e692018	ENSG00000111731.12	ENSG00000111731	C2CD5	-0.00433293052559	0.747473906334999	-0.133137737429413	0.894157128962026	0.999238738616365	Exon	Hippocampus
e225981	ENSG00000114779.19	ENSG00000114779	ABHD14B	-0.0110841540259376	-2.82504518163717	-0.133137140018522	0.894157601089341	0.999238738616365	Exon	Hippocampus
e448694	ENSG00000127947.15	ENSG00000127947	PTPN12	0.0049637570699485	-0.172288535923169	0.133132759629824	0.894161062863933	0.999238738616365	Exon	Hippocampus
e738192	ENSG00000089250.18	ENSG00000089250	NOS1	-0.0098053713481966	-1.92573026506442	-0.133126216051202	0.894166234188282	0.999238738616365	Exon	Hippocampus
e434666	ENSG00000078549.14	ENSG00000078549	ADCYAP1R1	-0.0061025481464427	0.790859593582319	-0.133124071673211	0.894167928869616	0.999238738616365	Exon	Hippocampus
e1002096	ENSG00000074657.13	ENSG00000074657	ZNF532	0.0029985187856223	3.72877048471841	0.133121168175191	0.894170223476992	0.999238738616365	Exon	Hippocampus
e646112	ENSG00000174996.11	ENSG00000174996	KLC2	-0.0070287643122391	0.879989390897241	-0.133113174276903	0.894176540984766	0.999238738616365	Exon	Hippocampus
e554706	ENSG00000167106.11	ENSG00000167106	FAM102A	-0.0057729767414026	0.0580366201776492	-0.133112740151518	0.894176884070448	0.999238738616365	Exon	Hippocampus
e884056	ENSG00000185947.14	ENSG00000185947	ZNF267	0.0081414880863767	-2.09777116663032	0.133111778716546	0.89417764388458	0.999238738616365	Exon	Hippocampus
e1076598	ENSG00000198131.13	ENSG00000198131	ZNF544	0.0033127519347147	2.88104441143286	0.133102035790368	0.89418534364432	0.999238738616365	Exon	Hippocampus
e991869	ENSG00000134490.13	ENSG00000134490	TMEM241	-0.0069921075282352	-1.64619382710569	-0.133101450650394	0.894185806076266	0.999238738616365	Exon	Hippocampus
e1405	ENSG00000162572.19	ENSG00000162572	SCNN1D	0.0089663928257401	-2.31882521113056	0.133099512410765	0.894187337853474	0.999238738616365	Exon	Hippocampus
e974310	ENSG00000161526.14	ENSG00000161526	SAP30BP	-0.0060205263904185	-0.103755020264759	-0.133095587072785	0.89419044002181	0.999238738616365	Exon	Hippocampus
e664663	ENSG00000149311.17	ENSG00000149311	ATM	0.005800345203144	-0.240383897465635	0.133093580340623	0.894192025929436	0.999238738616365	Exon	Hippocampus
e622379	ENSG00000110756.17	ENSG00000110756	HPS5	-0.0092169296003865	-2.97872519186539	-0.133088036257043	0.894196407385527	0.999238738616365	Exon	Hippocampus
e34142	ENSG00000132780.16	ENSG00000132780	NASP	-0.0059499922338617	-0.119821373483853	-0.133086480062935	0.894197637237005	0.999238738616365	Exon	Hippocampus
e1160546	ENSG00000230590.7	ENSG00000230590	FTX	0.0048275904603207	0.799408060674172	0.133082400665245	0.894200861163338	0.999238738616365	Exon	Hippocampus
e1142284	ENSG00000205560.12	ENSG00000205560	CPT1B	0.0089328375671062	-2.2932917104163	0.133074811380914	0.894206858939117	0.999238738616365	Exon	Hippocampus
e755193	ENSG00000123200.16	ENSG00000123200	ZC3H13	-0.0057163222293959	1.27244595928539	-0.133074718018674	0.894206932722894	0.999238738616365	Exon	Hippocampus
e826609	ENSG00000128833.12	ENSG00000128833	MYO5C	-0.0128411079083273	-2.26088871354817	-0.133072665897613	0.894208554505598	0.999238738616365	Exon	Hippocampus
e459762	ENSG00000106397.11	ENSG00000106397	PLOD3	-0.010487900909156	-2.18648177276148	-0.133072422324499	0.894208747000443	0.999238738616365	Exon	Hippocampus
e44981	ENSG00000116783.14	ENSG00000116783	TNNI3K	-0.010737830077443	-3.02911192634996	-0.133071907265922	0.894209154049168	0.999238738616365	Exon	Hippocampus
e882623	ENSG00000099364.16	ENSG00000099364	FBXL19	-0.0071044307149765	-0.801602315014359	-0.133063056801195	0.894216148540274	0.999238738616365	Exon	Hippocampus
e44723	ENSG00000172260.14	ENSG00000172260	NEGR1	-0.0087024669569898	-1.11613489190999	-0.133060458567604	0.894218201916699	0.999238738616365	Exon	Hippocampus
e93258	ENSG00000163531.15	ENSG00000163531	NFASC	0.0054628940300449	2.86292425541931	0.133052097992267	0.894224809259821	0.999238738616365	Exon	Hippocampus
e754090	ENSG00000102763.16	ENSG00000102763	VWA8	0.0063542018015254	-1.66964527321774	0.133051480034519	0.894225297630675	0.999238738616365	Exon	Hippocampus
e761610	ENSG00000152767.16	ENSG00000152767	FARP1	-0.0055738969315353	2.17292509034331	-0.133050767600565	0.894225860665949	0.999238738616365	Exon	Hippocampus
e53125	ENSG00000162631.18	ENSG00000162631	NTNG1	-0.0160529030358429	-3.05823740408431	-0.133042583526657	0.894232328528691	0.999238738616365	Exon	Hippocampus
e1097021	ENSG00000054793.13	ENSG00000054793	ATP9A	0.0044640552391721	2.01858657428238	0.133041846585753	0.894232910932456	0.999238738616365	Exon	Hippocampus
e498387	ENSG00000168300.13	ENSG00000168300	PCMTD1	0.0043173056402225	2.05704898010965	0.133032889228331	0.894239989928922	0.999238738616365	Exon	Hippocampus
e262490	ENSG00000121864.9	ENSG00000121864	ZNF639	-0.0059828373366133	-0.89612787551284	-0.133030786726532	0.89424165153659	0.999238738616365	Exon	Hippocampus
e124636	ENSG00000119729.11	ENSG00000119729	RHOQ	-0.0072277054924878	-0.456198820233207	-0.133029656216242	0.894242544979332	0.999238738616365	Exon	Hippocampus
e476115	ENSG00000174469.18	ENSG00000174469	CNTNAP2	0.0087434799401887	1.71610328624543	0.133028789883766	0.894243229642331	0.999238738616365	Exon	Hippocampus
e301630	ENSG00000109332.19	ENSG00000109332	UBE2D3	-0.0038136987822688	1.48967111866016	-0.133025827630818	0.894245570712951	0.999238738616365	Exon	Hippocampus
e776999	ENSG00000151322.18	ENSG00000151322	NPAS3	0.0102309554769093	-2.7609714840549	0.133021171204601	0.894249250691783	0.999238738616365	Exon	Hippocampus
e967359	ENSG00000108654.12	ENSG00000108654	DDX5	0.0035958365523447	3.84635114187021	0.133021059543961	0.89424933893734	0.999238738616365	Exon	Hippocampus
e339940	ENSG00000245526.9	ENSG00000245526	LINC00461	0.0073650592190491	-0.317343792140578	0.13301791920157	0.894251820754761	0.999238738616365	Exon	Hippocampus
e263913	ENSG00000058063.15	ENSG00000058063	ATP11B	-0.0054738777336311	-0.535919936960927	-0.133010842049254	0.894257413842932	0.999238738616365	Exon	Hippocampus
e497236	ENSG00000168522.12	ENSG00000168522	FNTA	0.0059624325455301	1.02915788136256	0.133010058796721	0.89425803284936	0.999238738616365	Exon	Hippocampus
e1128028	ENSG00000099995.18	ENSG00000099995	SF3A1	-0.004601200144481	1.21058085841619	-0.133006962054923	0.894260480212749	0.999238738616365	Exon	Hippocampus
e723177	ENSG00000058272.16	ENSG00000058272	PPP1R12A	0.0075692289194467	-1.92170766445953	0.132990430814257	0.8942735449139	0.999238738616365	Exon	Hippocampus
e92170	ENSG00000058668.14	ENSG00000058668	ATP2B4	0.007173995938601	5.83468555287711	0.132982977878968	0.894279435005874	0.999238738616365	Exon	Hippocampus
e600701	ENSG00000214413.7	ENSG00000214413	BBIP1	-0.0054269601665606	-0.793767301594694	-0.132981275787348	0.894280780178201	0.999238738616365	Exon	Hippocampus
e653662	ENSG00000186635.14	ENSG00000186635	ARAP1	0.0079532943034941	-1.81457268558075	0.132981086548852	0.89428092973444	0.999238738616365	Exon	Hippocampus
e964601	ENSG00000108510.9	ENSG00000108510	MED13	-0.0048753597602051	0.329915775908942	-0.132979887260508	0.894281877538792	0.999238738616365	Exon	Hippocampus
e276269	ENSG00000109685.17	ENSG00000109685	WHSC1	-0.0071668380289157	-2.24418187806259	-0.132976708100134	0.894284390047927	0.999238738616365	Exon	Hippocampus
e525887	ENSG00000205808.5	ENSG00000205808	PLPP6	0.0045269179596955	1.15035567245106	0.132975178195942	0.894285599140584	0.999238738616365	Exon	Hippocampus
e1136135	ENSG00000196588.14	ENSG00000196588	MKL1	0.006573831289495	-0.457991039564559	0.132972252612227	0.894287911248007	0.999238738616365	Exon	Hippocampus
e92192	ENSG00000058668.14	ENSG00000058668	ATP2B4	0.0071732068787004	5.83468448776448	0.132968402902595	0.894290953699395	0.999238738616365	Exon	Hippocampus
e787303	ENSG00000089775.11	ENSG00000089775	ZBTB25	0.0065245079959078	-1.84784177692927	0.132965523674169	0.894293229173986	0.999238738616365	Exon	Hippocampus
e806035	ENSG00000184601.10	ENSG00000184601	C14orf180	0.0402425029129572	-3.89926204521023	0.13296545952049	0.894293279875102	0.999238738616365	Exon	Hippocampus
e596110	ENSG00000119943.11	ENSG00000119943	PYROXD2	0.0102534759552587	-2.37698263967112	0.132962834992031	0.894295354059287	0.999238738616365	Exon	Hippocampus
e997784	ENSG00000167216.16	ENSG00000167216	KATNAL2	-0.0066677711351669	-0.844762517507122	-0.132961740174439	0.894296219301913	0.999238738616365	Exon	Hippocampus
e228045	ENSG00000163938.16	ENSG00000163938	GNL3	-0.0041708380551092	0.519118409766283	-0.132960166519945	0.894297462973187	0.999238738616365	Exon	Hippocampus
e718398	ENSG00000174099.10	ENSG00000174099	MSRB3	-0.0083985853465666	-1.4795986247647	-0.132960039003631	0.894297563750324	0.999238738616365	Exon	Hippocampus
e172545	ENSG00000115232.13	ENSG00000115232	ITGA4	-0.0163457075380124	-1.845234353672	-0.132953718679561	0.894302558753859	0.999238738616365	Exon	Hippocampus
e1113090	ENSG00000160199.14	ENSG00000160199	PKNOX1	0.0058093012778217	-1.39536820626203	0.132929988754334	0.894321312744394	0.999238738616365	Exon	Hippocampus
e748152	ENSG00000196199.13	ENSG00000196199	MPHOSPH8	-0.0059205005139162	0.517431283737115	-0.132919761170094	0.894329395721912	0.999238738616365	Exon	Hippocampus
e473468	ENSG00000006459.10	ENSG00000006459	KDM7A	0.0059021694774778	-0.517391368463908	0.132916733352778	0.894331788642892	0.999238738616365	Exon	Hippocampus
e315854	ENSG00000174473.15	ENSG00000174473	GALNTL6	-0.0181805546322738	-3.17086569377817	-0.132911252793291	0.894336119998404	0.999238738616365	Exon	Hippocampus
e960770	ENSG00000166292.11	ENSG00000166292	TMEM100	0.0120362818752566	-2.82564046775161	0.132907358896371	0.894339197396334	0.999238738616365	Exon	Hippocampus
e54851	ENSG00000168765.15	ENSG00000168765	GSTM4	-0.0077526782329676	-0.736432772770536	-0.132907086804936	0.894339412433831	0.999238738616365	Exon	Hippocampus
e405591	ENSG00000112249.13	ENSG00000112249	ASCC3	0.004694159040587	-0.329059641395953	0.132903635380642	0.894342140141262	0.999238738616365	Exon	Hippocampus
e899309	ENSG00000198373.12	ENSG00000198373	WWP2	-0.0065739813475526	-1.40735495368304	-0.132902779800163	0.894342816318313	0.999238738616365	Exon	Hippocampus
e884014	ENSG00000197302.10	ENSG00000197302	ZNF720	0.0086307466727507	-3.05083044928149	0.132898815716517	0.894345949189287	0.999238738616365	Exon	Hippocampus
e832388	ENSG00000103671.9	ENSG00000103671	TRIP4	-0.005034684517441	-0.685492812987076	-0.13289757838935	0.894346927066661	0.999238738616365	Exon	Hippocampus
e792675	ENSG00000205659.10	ENSG00000205659	LIN52	0.0080021111355229	-2.40454202151845	0.132894388589358	0.894349448012008	0.999238738616365	Exon	Hippocampus
e563773	ENSG00000107331.16	ENSG00000107331	ABCA2	0.0073605307367436	2.14310719325352	0.132894276463129	0.894349536627017	0.999238738616365	Exon	Hippocampus
e913565	ENSG00000132359.14	ENSG00000132359	RAP1GAP2	-0.0093800303550749	0.393389901036812	-0.132885217595897	0.89435669598755	0.999238738616365	Exon	Hippocampus
e469375	ENSG00000128604.18	ENSG00000128604	IRF5	0.011935083336214	-3.08496850102292	0.132885025950844	0.894356847447642	0.999238738616365	Exon	Hippocampus
e140981	ENSG00000174501.14	ENSG00000174501	ANKRD36C	-0.0068131173939348	0.331823733272067	-0.132877887128067	0.894362489374076	0.999238738616365	Exon	Hippocampus
e130090	ENSG00000115902.10	ENSG00000115902	SLC1A4	-0.0063706311053918	0.266328545724977	-0.132876083566217	0.894363914758856	0.999238738616365	Exon	Hippocampus
e471947	ENSG00000155561.14	ENSG00000155561	NUP205	0.004530803666198	-0.770679964560581	0.132873036789268	0.894366322677884	0.999238738616365	Exon	Hippocampus
e1062349	ENSG00000104805.15	ENSG00000104805	NUCB1	-0.007800803428413	-0.495193922795585	-0.132871809029975	0.894367292996964	0.999238738616365	Exon	Hippocampus
e616380	ENSG00000149054.15	ENSG00000149054	ZNF215	0.0135054390445981	-2.96234300062041	0.132868890048744	0.894369599918182	0.999238738616365	Exon	Hippocampus
e972777	ENSG00000125447.16	ENSG00000125447	GGA3	0.0064202299365288	0.535162816096959	0.132862489583839	0.894374658319141	0.999238738616365	Exon	Hippocampus
e549888	ENSG00000136861.17	ENSG00000136861	CDK5RAP2	-0.0072001014929685	-1.20953818727741	-0.132858270257531	0.894377992929932	0.999238738616365	Exon	Hippocampus
e59189	ENSG00000134247.9	ENSG00000134247	PTGFRN	0.0073589501721071	-1.28989169316243	0.132856729427773	0.894379210676353	0.999238738616365	Exon	Hippocampus
e430740	ENSG00000048052.21	ENSG00000048052	HDAC9	-0.0100648301659223	-2.78594040844418	-0.132854989638313	0.894380585664628	0.999238738616365	Exon	Hippocampus
e83299	ENSG00000234741.7	ENSG00000234741	GAS5	-0.0056711175062303	1.31805820861863	-0.132854095425308	0.894381292378079	0.999238738616365	Exon	Hippocampus
e241786	ENSG00000265433.1	ENSG00000265433	MIR4447	0.0109183322132412	-2.73014270090264	0.132853818812349	0.89438151099055	0.999238738616365	Exon	Hippocampus
e1100070	ENSG00000130702.14	ENSG00000130702	LAMA5	-0.0107135093122087	-2.43686468509738	-0.132845865316989	0.894387796792298	0.999238738616365	Exon	Hippocampus
e166624	ENSG00000198586.13	ENSG00000198586	TLK1	-0.0056697551532233	-0.808367686837583	-0.132844534487241	0.894388848573528	0.999238738616365	Exon	Hippocampus
e944026	ENSG00000172057.9	ENSG00000172057	ORMDL3	-0.0044518296462685	0.210007892801925	-0.132843221922199	0.89438988591998	0.999238738616365	Exon	Hippocampus
e940600	ENSG00000278311.4	ENSG00000278311	GGNBP2	0.0060224683445638	-0.604555744278729	0.132841356281202	0.894391360373753	0.999238738616365	Exon	Hippocampus
e362424	ENSG00000055163.19	ENSG00000055163	CYFIP2	0.0061719682748856	2.20083763090017	0.132836614701739	0.894395107741448	0.999238738616365	Exon	Hippocampus
e649632	ENSG00000110719.9	ENSG00000110719	TCIRG1	-0.0149394429044241	-3.20443205594788	-0.132834735802901	0.894396592674469	0.999238738616365	Exon	Hippocampus
e433423	ENSG00000153814.11	ENSG00000153814	JAZF1	0.0050565698248491	0.16836602059403	0.132831107905644	0.894399459878545	0.999238738616365	Exon	Hippocampus
e30713	ENSG00000066056.13	ENSG00000066056	TIE1	0.0108247180307542	-3.14985503178702	0.132828464736767	0.89440154883179	0.999238738616365	Exon	Hippocampus
e1044489	ENSG00000126247.10	ENSG00000126247	CAPNS1	-0.0037863976272055	2.25488404997258	-0.132815440119226	0.894411842478058	0.999238738616365	Exon	Hippocampus
e101612	ENSG00000143761.14	ENSG00000143761	ARF1	-0.0060395000872602	0.331353242949104	-0.132812810285158	0.89441392089685	0.999238738616365	Exon	Hippocampus
e967404	ENSG00000258890.6	ENSG00000258890	CEP95	-0.0060069740152023	-0.715001107435439	-0.132811914961074	0.894414628492383	0.999238738616365	Exon	Hippocampus
e711082	ENSG00000065357.19	ENSG00000065357	DGKA	0.0079644150898985	-0.812693729054498	0.132811262725175	0.894415143969699	0.999238738616365	Exon	Hippocampus
e1177051	ENSG00000071889.16	ENSG00000071889	FAM3A	0.0046154234665292	1.34128325304252	0.132810838881225	0.89441547894353	0.999238738616365	Exon	Hippocampus
e1033850	ENSG00000130479.10	ENSG00000130479	MAP1S	0.0115337711685444	-2.72396952226457	0.132805974075237	0.894419323715339	0.999238738616365	Exon	Hippocampus
e803715	ENSG00000197102.10	ENSG00000197102	DYNC1H1	0.0042719815955486	2.98359178958021	0.132805613824996	0.894419608429766	0.999238738616365	Exon	Hippocampus
e1043491	ENSG00000004777.18	ENSG00000004777	ARHGAP33	0.0068202640415526	0.735965700783308	0.132805026540804	0.894420072574613	0.999238738616365	Exon	Hippocampus
e725638	ENSG00000177889.9	ENSG00000177889	UBE2N	0.0044521492143981	2.359130565212	0.132793401267669	0.894429260315551	0.999238738616365	Exon	Hippocampus
e1019135	ENSG00000142303.13	ENSG00000142303	ADAMTS10	-0.0070624363843201	-0.643451227724547	-0.132791702124751	0.894430603191423	0.999238738616365	Exon	Hippocampus
e220025	ENSG00000213672.7	ENSG00000213672	NCKIPSD	-0.0077516450884427	-0.920149597608252	-0.132788679321207	0.894432992190711	0.999238738616365	Exon	Hippocampus
e637549	ENSG00000167995.15	ENSG00000167995	BEST1	0.0094565203089138	0.25501355695032	0.132781170870052	0.894438926316687	0.999238738616365	Exon	Hippocampus
e423027	ENSG00000112486.15	ENSG00000112486	CCR6	0.0092542309213119	-1.03251387799006	0.132781161345766	0.894438933843985	0.999238738616365	Exon	Hippocampus
e452700	ENSG00000001631.15	ENSG00000001631	KRIT1	0.0043390801942474	0.0514967426497998	0.132776178226142	0.894442872137466	0.999238738616365	Exon	Hippocampus
e203828	ENSG00000157087.16	ENSG00000157087	ATP2B2	0.0073607984829663	1.71628561603604	0.132764606201476	0.894452017829915	0.999238738616365	Exon	Hippocampus
e230051	ENSG00000187672.12	ENSG00000187672	ERC2	-0.008941170525656	1.94894506600904	-0.132760220076161	0.894455484310237	0.999238738616365	Exon	Hippocampus
e1031278	ENSG00000127527.13	ENSG00000127527	EPS15L1	-0.0054141436066906	-0.561737661720384	-0.132740466969479	0.894471095780656	0.999238738616365	Exon	Hippocampus
e659395	ENSG00000073921.17	ENSG00000073921	PICALM	0.0053971271909727	0.567472564287897	0.132737673181552	0.894473303798045	0.999238738616365	Exon	Hippocampus
