## Supplementary material for "Transcriptional and genetic sex differences for schizophrenia across the dorsolateral prefrontal cortex, hippocampus, and caudate nucleus": Data S2: differential_expression_analysis_4features_sex.txt (part 266 of 297)

Feature	gencodeID	ensemblID	Symbol	logFC	AveExpr	t	P.Value	adj.P.Val	Type	Tissue
e451225	ENSG00000075303.12	ENSG00000075303	SLC25A40	0.0067334522292615	-0.603650502166581	0.1327338694118	0.894476310036765	0.999238738616365	Exon	Hippocampus
e10261	ENSG00000048707.13	ENSG00000048707	VPS13D	-0.002891168351096	1.51776624425017	-0.13272131083058	0.894486235488802	0.999238738616365	Exon	Hippocampus
e781900	ENSG00000197930.12	ENSG00000197930	ERO1A	-0.0063984707225107	-0.315976176782582	-0.132719853561783	0.894487387216436	0.999238738616365	Exon	Hippocampus
e45173	ENSG00000137968.16	ENSG00000137968	SLC44A5	0.0092693780220534	-1.85101156886652	0.132716119868657	0.894490338078381	0.999238738616365	Exon	Hippocampus
e815499	ENSG00000283382.1	ENSG00000283382		-0.008037866933496	1.47795644741991	-0.132716095362483	0.894490357446431	0.999238738616365	Exon	Hippocampus
e1084317	ENSG00000230133.1	ENSG00000230133		0.0228962951757754	-3.58677820274539	0.132715523002013	0.894490809802091	0.999238738616365	Exon	Hippocampus
e876131	ENSG00000140750.16	ENSG00000140750	ARHGAP17	-0.0063315393771116	-1.32309096767992	-0.132708981110741	0.894495980080441	0.999238738616365	Exon	Hippocampus
e1025181	ENSG00000104774.12	ENSG00000104774	MAN2B1	0.0083838620622036	-1.11537224305201	0.132707623665626	0.894497052915878	0.999238738616365	Exon	Hippocampus
e146199	ENSG00000135966.12	ENSG00000135966	TGFBRAP1	-0.0029532917143316	2.41303630502562	-0.132703988089907	0.894499926237027	0.999238738616365	Exon	Hippocampus
e650149	ENSG00000110075.14	ENSG00000110075	PPP6R3	-0.0049784196688835	0.0008080893301871	-0.132701939321614	0.894501545450035	0.999238738616365	Exon	Hippocampus
e616399	ENSG00000149050.9	ENSG00000149050	ZNF214	0.0054543786342638	0.682186950778524	0.132700382945264	0.894502775508818	0.999238738616365	Exon	Hippocampus
e786305	ENSG00000054654.15	ENSG00000054654	SYNE2	0.0170874787874386	-1.73527880197049	0.132697841370742	0.894504784204798	0.999238738616365	Exon	Hippocampus
e914136	ENSG00000040531.14	ENSG00000040531	CTNS	-0.0090339741019108	-2.57279089144248	-0.132697250357128	0.894505251303799	0.999238738616365	Exon	Hippocampus
e675728	ENSG00000182934.11	ENSG00000182934	SRPRA	-0.0055100838265572	-0.451135284583419	-0.132691182741122	0.894510046757842	0.999238738616365	Exon	Hippocampus
e72297	ENSG00000116539.11	ENSG00000116539	ASH1L	-0.0038146932085464	2.24769175032149	-0.132690065392147	0.894510929839141	0.999238738616365	Exon	Hippocampus
e228822	ENSG00000280417.1	ENSG00000280417		0.0094664076136157	-3.02234771970177	0.132689655400099	0.894511253870714	0.999238738616365	Exon	Hippocampus
e172263	ENSG00000187231.13	ENSG00000187231	SESTD1	-0.011907711968753	-3.01151650177618	-0.132686353450441	0.894513863521838	0.999238738616365	Exon	Hippocampus
e1074821	ENSG00000131848.9	ENSG00000131848	ZSCAN5A	0.006159836215592	-1.63091378147038	0.132680575574366	0.894518429990579	0.999238738616365	Exon	Hippocampus
e599101	ENSG00000148843.13	ENSG00000148843	PDCD11	-0.0053493838184294	-1.34810153011258	-0.13267584134302	0.894522171630983	0.999238738616365	Exon	Hippocampus
e142532	ENSG00000135976.16	ENSG00000135976	ANKRD36	-0.0080186314633855	0.20720003902602	-0.132674500361633	0.894523231459242	0.999238738616365	Exon	Hippocampus
e819717	ENSG00000137814.9	ENSG00000137814	HAUS2	0.0076285315029899	-2.21836867398778	0.132672581691157	0.894524747857344	0.999238738616365	Exon	Hippocampus
e222821	ENSG00000164068.15	ENSG00000164068	RNF123	0.0072589944737315	-1.32559875342488	0.132668596955081	0.894527897146748	0.999238738616365	Exon	Hippocampus
e659325	ENSG00000137501.17	ENSG00000137501	SYTL2	0.0115307465169202	-0.747447497750659	0.132668173636817	0.894528231711469	0.999238738616365	Exon	Hippocampus
e419240	ENSG00000131018.22	ENSG00000131018	SYNE1	0.0050576507745612	1.16880094823553	0.132658716116807	0.894535706358545	0.999238738616365	Exon	Hippocampus
e610363	ENSG00000177542.10	ENSG00000177542	SLC25A22	-0.0098658730108081	0.475326202261814	-0.13265727892117	0.894536842231156	0.999238738616365	Exon	Hippocampus
e974368	ENSG00000161526.14	ENSG00000161526	SAP30BP	-0.0060009633423695	-0.104675289748655	-0.132654120054053	0.894539338809662	0.999238738616365	Exon	Hippocampus
e974397	ENSG00000161526.14	ENSG00000161526	SAP30BP	-0.0060009633423695	-0.104675289748655	-0.132654120054053	0.894539338809662	0.999238738616365	Exon	Hippocampus
e1002381	ENSG00000166603.4	ENSG00000166603	MC4R	0.0177562142775091	-1.27704449035749	0.132652488412237	0.894540628361592	0.999238738616365	Exon	Hippocampus
e517799	ENSG00000147724.11	ENSG00000147724	FAM135B	-0.0072732725410743	-0.453295388073816	-0.132651637484982	0.894541300883621	0.999238738616365	Exon	Hippocampus
e936438	ENSG00000108587.15	ENSG00000108587	GOSR1	-0.0062847449361328	-1.62983570489759	-0.132649996574422	0.89454259776144	0.999238738616365	Exon	Hippocampus
e98763	ENSG00000272823.1	ENSG00000272823		-0.0213727488561982	-2.728359968853	-0.132648701367025	0.894543621416301	0.999238738616365	Exon	Hippocampus
e380405	ENSG00000204560.9	ENSG00000204560	DHX16	-0.006842495453514	-1.88567737529829	-0.132643993478911	0.894547342252431	0.999238738616365	Exon	Hippocampus
e487289	ENSG00000168546.10	ENSG00000168546	GFRA2	0.0132593554298624	-2.00448341757543	0.132633787455068	0.894555408497633	0.999238738616365	Exon	Hippocampus
e605307	ENSG00000179988.13	ENSG00000179988	PSTK	0.0062978791662908	-0.892518987210419	0.132632579915554	0.894556362867068	0.999238738616365	Exon	Hippocampus
e289665	ENSG00000157426.13	ENSG00000157426	AASDH	0.0059308641405833	-1.09173330322496	0.13263176601966	0.894557006123424	0.999238738616365	Exon	Hippocampus
e105945	ENSG00000133019.11	ENSG00000133019	CHRM3	0.0089394642633923	-0.315430188282806	0.132630357079196	0.894558119668843	0.999238738616365	Exon	Hippocampus
e60029	ENSG00000275131.2	ENSG00000275131		0.0121620709531569	-2.65586110640472	0.132615054902044	0.89457021364203	0.999238738616365	Exon	Hippocampus
e735402	ENSG00000204842.14	ENSG00000204842	ATXN2	-0.004828703920652	0.163635539660749	-0.132608813782228	0.894575146276326	0.999238738616365	Exon	Hippocampus
e214404	ENSG00000168038.10	ENSG00000168038	ULK4	0.0071913103953403	-0.914431048848316	0.132608080480346	0.894575725837654	0.999238738616365	Exon	Hippocampus
e665742	ENSG00000086848.14	ENSG00000086848	ALG9	-0.0041034004282887	-0.576540468588107	-0.13260463515	0.894578448837328	0.999238738616365	Exon	Hippocampus
e215870	ENSG00000196345.12	ENSG00000196345	ZKSCAN7	-0.005102366007615	0.046960438661644	-0.132603372553449	0.894579446724535	0.999238738616365	Exon	Hippocampus
e987484	ENSG00000082397.17	ENSG00000082397	EPB41L3	0.0066598724223859	1.27352099960109	0.132584808441062	0.894594118802203	0.999238738616365	Exon	Hippocampus
e733799	ENSG00000139437.17	ENSG00000139437	TCHP	0.007821041359126	-1.50796363928162	0.132581250166908	0.894596931075176	0.999238738616365	Exon	Hippocampus
e1045880	ENSG00000120784.15	ENSG00000120784	ZFP30	0.0071781667852183	-2.07189242268348	0.132580714399994	0.894597354517315	0.999238738616365	Exon	Hippocampus
e3412	ENSG00000008130.15	ENSG00000008130	NADK	-0.0054032961058649	-1.02198875865721	-0.132577566274347	0.89459984263174	0.999238738616365	Exon	Hippocampus
e939520	ENSG00000006125.16	ENSG00000006125	AP2B1	-0.0043587540698251	0.906462702655312	-0.132573098103531	0.894603374042849	0.999238738616365	Exon	Hippocampus
e572653	ENSG00000165309.13	ENSG00000165309	ARMC3	-0.0279286022942981	-2.89851029467372	-0.132571868355699	0.894604345972299	0.999238738616365	Exon	Hippocampus
e974828	ENSG00000132478.9	ENSG00000132478	UNK	0.0060514493775507	-1.13416041453546	0.132555301082458	0.894617439908621	0.999238738616365	Exon	Hippocampus
e322593	ENSG00000038382.17	ENSG00000038382	TRIO	0.0043732662422035	0.52687723861144	0.132547345266202	0.894623727794364	0.999238738616365	Exon	Hippocampus
e720411	ENSG00000257815.5	ENSG00000257815		0.0046729919563848	-0.172829320293215	0.13254325310984	0.894626962036009	0.999238738616365	Exon	Hippocampus
e885102	ENSG00000166123.13	ENSG00000166123	GPT2	-0.0051265793557668	-0.245257517928987	-0.132542625036025	0.894627458435204	0.999238738616365	Exon	Hippocampus
e28848	ENSG00000131238.16	ENSG00000131238	PPT1	0.0032440941966777	2.77869600439476	0.132537994440827	0.894631118235181	0.999238738616365	Exon	Hippocampus
e1154944	ENSG00000179222.17	ENSG00000179222	MAGED1	0.0048986160375737	2.0070508117777	0.132528995210319	0.894638230801065	0.999238738616365	Exon	Hippocampus
e298686	ENSG00000138641.15	ENSG00000138641	HERC3	-0.0035468550776699	1.17847357434322	-0.132526496742302	0.894640205473448	0.999238738616365	Exon	Hippocampus
e580545	ENSG00000198964.13	ENSG00000198964	SGMS1	0.0059158138830211	1.6861149904579	0.132525785424578	0.894640767665862	0.999238738616365	Exon	Hippocampus
e144840	ENSG00000115539.13	ENSG00000115539	PDCL3	-0.0059493739407812	-1.06438535835561	-0.132523004727193	0.894642965400129	0.999238738616365	Exon	Hippocampus
e157670	ENSG00000123610.4	ENSG00000123610	TNFAIP6	0.0148402171970724	-3.2585638597517	0.132520820181755	0.894644691964112	0.999238738616365	Exon	Hippocampus
e912797	ENSG00000108963.17	ENSG00000108963	DPH1	-0.0057979006230572	-0.620897245882149	-0.132519448478988	0.894645776094985	0.999238738616365	Exon	Hippocampus
e229710	ENSG00000157445.14	ENSG00000157445	CACNA2D3	-0.0081360360741077	0.637760150358554	-0.132502984812844	0.894658788236043	0.999238738616365	Exon	Hippocampus
e697348	ENSG00000018236.14	ENSG00000018236	CNTN1	0.0079915479358888	-1.69570644425593	0.132502926838311	0.894658834056556	0.999238738616365	Exon	Hippocampus
e551138	ENSG00000095303.14	ENSG00000095303	PTGS1	0.0166386611715817	-2.0600893890584	0.13249928044064	0.894661716009104	0.999238738616365	Exon	Hippocampus
e1145067	ENSG00000046653.14	ENSG00000046653	GPM6B	-0.0058118351128602	1.46791750085241	-0.132498256284403	0.894662525457459	0.999238738616365	Exon	Hippocampus
e713480	ENSG00000076108.11	ENSG00000076108	BAZ2A	0.0049698014348237	0.707706838457814	0.132488045586331	0.894670595553228	0.999238738616365	Exon	Hippocampus
e554156	ENSG00000136807.12	ENSG00000136807	CDK9	0.0049737563502698	0.77942487373913	0.132485503844922	0.894672604437814	0.999238738616365	Exon	Hippocampus
e499286	ENSG00000167904.14	ENSG00000167904	TMEM68	-0.006159376106735	-1.0867964038316	-0.132485438874731	0.894672655787505	0.999238738616365	Exon	Hippocampus
e479978	ENSG00000220575.7	ENSG00000220575	HTR5A-AS1	0.0129385476253498	-1.86917932433047	0.132483349770087	0.894674306927716	0.999238738616365	Exon	Hippocampus
e482162	ENSG00000183117.18	ENSG00000183117	CSMD1	-0.0099900791396053	-1.43754692324502	-0.13248218008282	0.894675231399404	0.999238738616365	Exon	Hippocampus
e775441	ENSG00000186960.10	ENSG00000186960	LINC01551	0.0108472028862883	-0.636072038010248	0.132480251434385	0.894676755722438	0.999238738616365	Exon	Hippocampus
e1089413	ENSG00000131051.21	ENSG00000131051	RBM39	0.0039219427878039	2.02684960273083	0.132475615516156	0.894680419759848	0.999238738616365	Exon	Hippocampus
e497176	ENSG00000168172.8	ENSG00000168172	HOOK3	-0.0045837062297667	0.908545021470621	-0.132474710248105	0.894681135246415	0.999238738616365	Exon	Hippocampus
e926672	ENSG00000141027.20	ENSG00000141027	NCOR1	-0.0056324356560491	-1.12859478714139	-0.132471605619081	0.894683589017932	0.999238738616365	Exon	Hippocampus
e423208	ENSG00000130396.20	ENSG00000130396	MLLT4	-0.0036914811326002	0.944853388075354	-0.132471063097791	0.894684017804625	0.999238738616365	Exon	Hippocampus
e414718	ENSG00000171408.13	ENSG00000171408	PDE7B	-0.0075528895063458	-0.862045919885579	-0.132469722448543	0.894685077399224	0.999238738616365	Exon	Hippocampus
e413616	ENSG00000118515.11	ENSG00000118515	SGK1	-0.0119067934536433	0.819627334766352	-0.132463713740315	0.894689826439963	0.999238738616365	Exon	Hippocampus
e1058263	ENSG00000185800.11	ENSG00000185800	DMWD	-0.0055350654788075	0.994375018526532	-0.132457429544246	0.894694793219239	0.999238738616365	Exon	Hippocampus
e853720	ENSG00000103148.15	ENSG00000103148	NPRL3	0.0071565325667918	-1.4430128463037	0.132455487550118	0.894696328095196	0.999238738616365	Exon	Hippocampus
e570352	ENSG00000239665.8	ENSG00000239665		0.0086473312289019	-2.61312442537723	0.132454127564473	0.894697402974721	0.999238738616365	Exon	Hippocampus
e379094	ENSG00000204681.10	ENSG00000204681	GABBR1	-0.0054855248727069	2.84508191476714	-0.132450018781238	0.894700650397658	0.999238738616365	Exon	Hippocampus
e585986	ENSG00000138303.17	ENSG00000138303	ASCC1	-0.0046292806660829	0.205917302924791	-0.132442035063116	0.894706960423934	0.999238738616365	Exon	Hippocampus
e154107	ENSG00000152117.17	ENSG00000152117		-0.0083617323568505	-0.843921414497105	-0.132431665446999	0.894715156182963	0.999238738616365	Exon	Hippocampus
e459483	ENSG00000087085.13	ENSG00000087085	ACHE	0.0077863093615755	0.873192652032632	0.132429759182728	0.894716662824595	0.999238738616365	Exon	Hippocampus
e628689	ENSG00000121653.11	ENSG00000121653	MAPK8IP1	0.0079904718368482	1.23630972309582	0.132414470403891	0.894728746530585	0.999238738616365	Exon	Hippocampus
e657372	ENSG00000255409.1	ENSG00000255409	RSF1-IT1	-0.0104455199129575	-3.20542024311234	-0.13241036774156	0.89473198913287	0.999238738616365	Exon	Hippocampus
e955917	ENSG00000136436.14	ENSG00000136436	CALCOCO2	-0.0079383332115936	0.367753105604675	-0.132406552684553	0.894735004423449	0.999238738616365	Exon	Hippocampus
e62480	ENSG00000131791.7	ENSG00000131791	PRKAB2	-0.0059940527243134	-1.32750253832817	-0.132401208593542	0.894739228212777	0.999238738616365	Exon	Hippocampus
e403378	ENSG00000203875.10	ENSG00000203875	SNHG5	0.0064564635073776	-0.0258379139806509	0.132391774354236	0.894746684724709	0.999238738616365	Exon	Hippocampus
e175857	ENSG00000118997.13	ENSG00000118997	DNAH7	-0.0095511467191767	-1.22874655898208	-0.132387238036915	0.894750270083792	0.999238738616365	Exon	Hippocampus
e732399	ENSG00000136003.15	ENSG00000136003	ISCU	0.0076152781884433	0.117377412379052	0.132385232500982	0.894751855195479	0.999238738616365	Exon	Hippocampus
e732412	ENSG00000136003.15	ENSG00000136003	ISCU	0.0076152781884433	0.117377412379052	0.132385232500982	0.894751855195479	0.999238738616365	Exon	Hippocampus
e732416	ENSG00000136003.15	ENSG00000136003	ISCU	0.0076152781884433	0.117377412379052	0.132385232500982	0.894751855195479	0.999238738616365	Exon	Hippocampus
e984999	ENSG00000141542.10	ENSG00000141542	RAB40B	0.0059473340083528	-0.304750827515076	0.132384698786733	0.894752277026283	0.999238738616365	Exon	Hippocampus
e1101527	ENSG00000101210.10	ENSG00000101210	EEF1A2	-0.0089080252021576	3.53122546268899	-0.13238378562807	0.894752998757979	0.999238738616365	Exon	Hippocampus
e1174869	ENSG00000067829.18	ENSG00000067829	IDH3G	-0.0052337418749652	1.28859307956117	-0.132382932813742	0.894753672795503	0.999238738616365	Exon	Hippocampus
e801541	ENSG00000090060.17	ENSG00000090060	PAPOLA	0.0046412722313559	1.05442376210224	0.132382271205398	0.894754195709905	0.999238738616365	Exon	Hippocampus
e459501	ENSG00000087085.13	ENSG00000087085	ACHE	0.0078025199785202	0.877804852661778	0.132380764884837	0.894755386258416	0.999238738616365	Exon	Hippocampus
e331057	ENSG00000145632.14	ENSG00000145632	PLK2	-0.0087618469302455	1.47004712755804	-0.13238058552277	0.894755528020582	0.999238738616365	Exon	Hippocampus
e101590	ENSG00000143816.7	ENSG00000143816	WNT9A	-0.0150640805086698	-1.32359890231227	-0.132379396128033	0.894756468081057	0.999238738616365	Exon	Hippocampus
e130202	ENSG00000138071.13	ENSG00000138071	ACTR2	-0.0047562929093902	5.02965553626771	-0.132373791908646	0.894760897483125	0.999238738616365	Exon	Hippocampus
e447079	ENSG00000277053.4	ENSG00000277053	GTF2IP1	-0.0168144124946998	-1.82479789295863	-0.132366126391601	0.89476695607659	0.999238738616365	Exon	Hippocampus
e143738	ENSG00000040933.15	ENSG00000040933	INPP4A	0.0068280248404017	-0.406138454633774	0.132356986234734	0.894774180188949	0.999238738616365	Exon	Hippocampus
e837067	ENSG00000067225.17	ENSG00000067225	PKM	0.0093593178172634	-2.51190393293494	0.132350658184813	0.894779181699451	0.999238738616365	Exon	Hippocampus
e340490	ENSG00000176018.12	ENSG00000176018	LYSMD3	0.0063633100306967	2.7160179096715	0.132348919351668	0.894780556024401	0.999238738616365	Exon	Hippocampus
e152512	ENSG00000072163.19	ENSG00000072163	LIMS2	-0.007211173226186	-0.122542515228645	-0.132347031797808	0.894782047894393	0.999238738616365	Exon	Hippocampus
e766451	ENSG00000136319.11	ENSG00000136319	TTC5	-0.0045461995567845	0.506745597585075	-0.132341532014722	0.894786394771872	0.999238738616365	Exon	Hippocampus
e120090	ENSG00000049323.15	ENSG00000049323	LTBP1	-0.0110891224762858	-1.70588199503005	-0.132332172897792	0.894793791968103	0.999238738616365	Exon	Hippocampus
e540877	ENSG00000083223.17	ENSG00000083223	ZCCHC6	0.0047533638808852	-0.434121611218905	0.132325433327185	0.894799118750524	0.999238738616365	Exon	Hippocampus
e664479	ENSG00000075239.13	ENSG00000075239	ACAT1	-0.0085060185201009	0.933284860973365	-0.132312231791658	0.894809552916808	0.999238738616365	Exon	Hippocampus
e1076468	ENSG00000171606.17	ENSG00000171606	ZNF274	0.0098900033780947	-2.66441936256286	0.132310722323906	0.894810745963849	0.999238738616365	Exon	Hippocampus
e426221	ENSG00000106012.17	ENSG00000106012	IQCE	0.0058752030040771	-0.27671273282594	0.132284692402171	0.894831319426108	0.999238738616365	Exon	Hippocampus
e1151269	ENSG00000130988.12	ENSG00000130988	RGN	0.0059726186465444	0.388149793435344	0.13228171731814	0.894833670869858	0.999238738616365	Exon	Hippocampus
e730480	ENSG00000204954.9	ENSG00000204954	C12orf73	-0.010011032217907	-3.083648125898	-0.132270348027428	0.894842656926298	0.999238738616365	Exon	Hippocampus
e693652	ENSG00000152944.8	ENSG00000152944	MED21	0.0097820928634164	-3.01740125198143	0.132268453059958	0.894844154671412	0.999238738616365	Exon	Hippocampus
e212082	ENSG00000198590.11	ENSG00000198590	C3orf35	0.0090624737720458	-2.59523713896292	0.132268116532546	0.894844420656116	0.999238738616365	Exon	Hippocampus
e556602	ENSG00000119333.11	ENSG00000119333	WDR34	0.0097295911425768	-1.70292834538494	0.132266415398265	0.894845765199661	0.999238738616365	Exon	Hippocampus
e537901	ENSG00000155621.14	ENSG00000155621	C9orf85	-0.007798471169945	-2.16517668223624	-0.132263840623126	0.894847800252573	0.999238738616365	Exon	Hippocampus
e332094	ENSG00000049192.14	ENSG00000049192	ADAMTS6	-0.0117217363286697	-1.73070467265112	-0.132259968348324	0.894850860825656	0.999238738616365	Exon	Hippocampus
e332120	ENSG00000049192.14	ENSG00000049192	ADAMTS6	-0.0117217363286697	-1.73070467265112	-0.132259968348324	0.894850860825656	0.999238738616365	Exon	Hippocampus
e974326	ENSG00000161526.14	ENSG00000161526	SAP30BP	-0.0059822749734382	-0.104005645019537	-0.132254278929278	0.89485535763818	0.999238738616365	Exon	Hippocampus
e974342	ENSG00000161526.14	ENSG00000161526	SAP30BP	-0.0059822749734382	-0.104005645019537	-0.132254278929278	0.89485535763818	0.999238738616365	Exon	Hippocampus
e161735	ENSG00000153246.12	ENSG00000153246	PLA2R1	0.0127097021720625	-2.99720899348253	0.13225093839567	0.894857997936291	0.999238738616365	Exon	Hippocampus
e688940	ENSG00000111266.8	ENSG00000111266	DUSP16	-0.0079329496362874	-0.739546576175385	-0.132242207471248	0.894864898708567	0.999238738616365	Exon	Hippocampus
e218438	ENSG00000132153.14	ENSG00000132153	DHX30	0.0064821523342778	-1.90591970651784	0.132238016380024	0.894868211277718	0.999238738616365	Exon	Hippocampus
e860942	ENSG00000162066.14	ENSG00000162066	AMDHD2	-0.0101885932039969	-2.88952449094316	-0.132237515206676	0.894868607396962	0.999238738616365	Exon	Hippocampus
e725313	ENSG00000011465.16	ENSG00000011465	DCN	0.0109160349835758	-0.465752751349385	0.132234741560128	0.894870799642455	0.999238738616365	Exon	Hippocampus
e688240	ENSG00000205809.9	ENSG00000205809	KLRC2	0.0205760154848946	-2.77786012546771	0.132226810363555	0.894877068336744	0.999238738616365	Exon	Hippocampus
e413603	ENSG00000118515.11	ENSG00000118515	SGK1	0.0096933774062269	-2.26874226680457	0.132223377017458	0.894879782002089	0.999238738616365	Exon	Hippocampus
e541790	ENSG00000165025.14	ENSG00000165025	SYK	-0.0115385199032278	-2.29009594449875	-0.132222345889069	0.894880596990769	0.999238738616365	Exon	Hippocampus
e240537	ENSG00000163608.14	ENSG00000163608	NEPRO	-0.0049464619184865	-0.325820499596877	-0.132222037863973	0.894880840449286	0.999238738616365	Exon	Hippocampus
e781742	ENSG00000087303.17	ENSG00000087303	NID2	-0.016886203474318	-2.09785936624954	-0.132220276948851	0.894882232250957	0.999238738616365	Exon	Hippocampus
e141829	ENSG00000114982.17	ENSG00000114982	KANSL3	0.0047188861100128	-0.940300169221751	0.132217739629883	0.894884237711495	0.999238738616365	Exon	Hippocampus
e1131652	ENSG00000100320.22	ENSG00000100320	RBFOX2	0.0077556028838305	-1.45848926857343	0.132206659883208	0.894892994992331	0.999238738616365	Exon	Hippocampus
e784175	ENSG00000100567.12	ENSG00000100567	PSMA3	-0.0056411017747859	-0.541359703493746	-0.132206231119304	0.894893333881738	0.999238738616365	Exon	Hippocampus
e206568	ENSG00000206560.11	ENSG00000206560	ANKRD28	0.0036169693326258	0.563012019294356	0.132203876737361	0.894895194754915	0.999238738616365	Exon	Hippocampus
e574964	ENSG00000148516.21	ENSG00000148516	ZEB1	-0.004890911442349	0.112452938902631	-0.132202883906979	0.894895979475442	0.999238738616365	Exon	Hippocampus
e934098	ENSG00000109111.14	ENSG00000109111	SUPT6H	0.003408407107136	0.590955916854368	0.13219482114981	0.894902352180147	0.999238738616365	Exon	Hippocampus
e50109	ENSG00000223745.7	ENSG00000223745	CCDC18-AS1	-0.0080953526064103	-1.96437290242987	-0.132187606803215	0.894908054317278	0.999238738616365	Exon	Hippocampus
e50125	ENSG00000223745.7	ENSG00000223745	CCDC18-AS1	-0.0080953526064103	-1.96437290242987	-0.132187606803215	0.894908054317278	0.999238738616365	Exon	Hippocampus
e15850	ENSG00000184677.16	ENSG00000184677	ZBTB40	0.0060918009328925	-1.26925584666316	0.132186900884274	0.894908612267838	0.999238738616365	Exon	Hippocampus
e47163	ENSG00000117133.10	ENSG00000117133	RPF1	-0.0052235660009652	-1.00802936700184	-0.132186315051417	0.894909075303718	0.999238738616365	Exon	Hippocampus
e502018	ENSG00000066777.8	ENSG00000066777	ARFGEF1	-0.0056163424471323	-0.765610347677424	-0.132179481864813	0.8949144761823	0.999238738616365	Exon	Hippocampus
e1158059	ENSG00000079482.12	ENSG00000079482	OPHN1	0.0057342663500045	0.466561325237506	0.132175180956472	0.894917875577374	0.999238738616365	Exon	Hippocampus
e88862	ENSG00000177888.7	ENSG00000177888	ZBTB41	0.0039790939696933	2.52058294981489	0.132171920391654	0.89492045269659	0.999238738616365	Exon	Hippocampus
e875182	ENSG00000103365.15	ENSG00000103365	GGA2	-0.0061836340518757	-0.331124728076712	-0.132169839937105	0.89492209706853	0.999238738616365	Exon	Hippocampus
e961425	ENSG00000180891.12	ENSG00000180891	CUEDC1	-0.0082184446794503	-1.49977678283319	-0.13216767930849	0.894923804809786	0.999238738616365	Exon	Hippocampus
e1109369	ENSG00000182670.13	ENSG00000182670	TTC3	-0.007186178663318	3.42363076658964	-0.132167129131224	0.894924239664984	0.999238738616365	Exon	Hippocampus
e961835	ENSG00000005379.15	ENSG00000005379	TSPOAP1	0.0080581053219307	-0.24433997971612	0.13216621757537	0.894924960150661	0.999238738616365	Exon	Hippocampus
e1171173	ENSG00000102241.11	ENSG00000102241	HTATSF1	0.0037968082307972	1.49138465084972	0.132166013353812	0.894925121565585	0.999238738616365	Exon	Hippocampus
e23866	ENSG00000176261.15	ENSG00000176261	ZBTB8OS	0.0041932354957068	0.202891769911031	0.132164614911403	0.894926226882283	0.999238738616365	Exon	Hippocampus
e1070027	ENSG00000170954.11	ENSG00000170954	ZNF415	0.0103723237676575	-3.07291450894697	0.132164438830556	0.894926366055065	0.999238738616365	Exon	Hippocampus
e122607	ENSG00000138050.14	ENSG00000138050	THUMPD2	-0.0046180844292373	0.173719334202575	-0.1321596247564	0.894930171058998	0.999238738616365	Exon	Hippocampus
e48865	ENSG00000122482.20	ENSG00000122482	ZNF644	0.0055197997969444	-0.318682750888041	0.132159072703858	0.894930607396863	0.999238738616365	Exon	Hippocampus
e767034	ENSG00000100823.11	ENSG00000100823	APEX1	0.0054816228716637	-0.665825116154935	0.132156479643439	0.894932656931277	0.999238738616365	Exon	Hippocampus
e827672	ENSG00000256061.7	ENSG00000256061	DYX1C1	-0.0074062201914169	-1.65462957152079	-0.132154812653953	0.894933974506933	0.999238738616365	Exon	Hippocampus
e927183	ENSG00000170160.17	ENSG00000170160	CCDC144A	0.0106392127493641	0.18502652461945	0.132152886553272	0.894935496882446	0.999238738616365	Exon	Hippocampus
e974415	ENSG00000161526.14	ENSG00000161526	SAP30BP	-0.0059787038936713	-0.104763306659424	-0.132151980667152	0.894936212888166	0.999238738616365	Exon	Hippocampus
e191536	ENSG00000135916.15	ENSG00000135916	ITM2C	-0.0045882003906926	6.44065220947801	-0.132150633929207	0.894937277340083	0.999238738616365	Exon	Hippocampus
e191546	ENSG00000135916.15	ENSG00000135916	ITM2C	-0.0045882003906926	6.44065220947801	-0.132150633929207	0.894937277340083	0.999238738616365	Exon	Hippocampus
e88949	ENSG00000213047.11	ENSG00000213047	DENND1B	0.0089194299328439	-2.69122452851595	0.132149773844297	0.894937957145064	0.999238738616365	Exon	Hippocampus
e267054	ENSG00000156931.15	ENSG00000156931	VPS8	0.0045663481826311	0.181173615515261	0.132145286333351	0.894941504042984	0.999238738616365	Exon	Hippocampus
e450813	ENSG00000182165.17	ENSG00000182165	TP53TG1	-0.0097735588459564	-2.49429680096603	-0.132144282662489	0.894942297337848	0.999238738616365	Exon	Hippocampus
e220855	ENSG00000172053.16	ENSG00000172053	QARS	-0.0066969925478285	-1.49850155270627	-0.13214239655024	0.894943788108881	0.999238738616365	Exon	Hippocampus
e984629	ENSG00000178927.17	ENSG00000178927	C17orf62	-0.0074648363990744	-1.55588383096316	-0.132141786769237	0.894944270075957	0.999238738616365	Exon	Hippocampus
e544271	ENSG00000081386.12	ENSG00000081386	ZNF510	-0.0047541173092576	-0.55169192985703	-0.132138379654243	0.894946963038972	0.999238738616365	Exon	Hippocampus
e841515	ENSG00000140367.11	ENSG00000140367	UBE2Q2	0.0051922351759299	-0.779937901371791	0.132137292835551	0.894947822054126	0.999238738616365	Exon	Hippocampus
e472439	ENSG00000182158.14	ENSG00000182158	CREB3L2	0.0095889360447562	-1.4637121381913	0.1321267981979	0.894956116960872	0.999238738616365	Exon	Hippocampus
e311020	ENSG00000170390.15	ENSG00000170390	DCLK2	0.0059229038152093	1.02169743191942	0.132117842258038	0.894963195698048	0.999238738616365	Exon	Hippocampus
e686711	ENSG00000244131.2	ENSG00000244131	RPSAP51	-0.0114321540489056	-2.95274070571815	-0.132117246554563	0.894963666539865	0.999238738616365	Exon	Hippocampus
e335517	ENSG00000157107.13	ENSG00000157107	FCHO2	0.0066075036699567	-1.09780445931894	0.1321165153174	0.894964244507058	0.999238738616365	Exon	Hippocampus
e1028124	ENSG00000132024.17	ENSG00000132024	CC2D1A	-0.0060658308904969	-1.00661297931435	-0.132111389826569	0.894968295677931	0.999238738616365	Exon	Hippocampus
e771664	ENSG00000213983.11	ENSG00000213983	AP1G2	0.0083193061216973	-0.306310351947007	0.132111271064809	0.894968389546863	0.999238738616365	Exon	Hippocampus
e651042	ENSG00000131626.16	ENSG00000131626	PPFIA1	-0.004463377419312	0.742891853510976	-0.132106353475598	0.894972276395635	0.999238738616365	Exon	Hippocampus
e493937	ENSG00000147535.16	ENSG00000147535	PLPP5	0.0108174069088278	-1.72273131255845	0.132105548981879	0.894972912265463	0.999238738616365	Exon	Hippocampus
e375183	ENSG00000112137.17	ENSG00000112137	PHACTR1	0.0071593307570736	2.26961466010912	0.132100090531339	0.894977226612943	0.999238738616365	Exon	Hippocampus
e273800	ENSG00000114473.13	ENSG00000114473	IQCG	0.0106880119429082	-1.1128369697472	0.132096922837812	0.894979730352473	0.999238738616365	Exon	Hippocampus
e1092560	ENSG00000101049.14	ENSG00000101049	SGK2	0.0119901967336274	-1.79045231845691	0.132095574163302	0.894980796342811	0.999238738616365	Exon	Hippocampus
e600558	ENSG00000108055.9	ENSG00000108055	SMC3	0.0048509962988738	0.134318951602047	0.132095508966604	0.89498084787419	0.999238738616365	Exon	Hippocampus
e1165590	ENSG00000068366.19	ENSG00000068366	ACSL4	-0.00775986316822	-1.39705557066474	-0.132094129566181	0.894981938150451	0.999238738616365	Exon	Hippocampus
e1044957	ENSG00000189042.13	ENSG00000189042	ZNF567	-0.0062199104760627	-1.26699358870434	-0.132090714566035	0.894984637362884	0.999238738616365	Exon	Hippocampus
e890295	ENSG00000125170.10	ENSG00000125170	DOK4	-0.0069685054336236	-1.06365529421289	-0.132065681776391	0.895004423290098	0.999238738616365	Exon	Hippocampus
e26963	ENSG00000204084.12	ENSG00000204084	INPP5B	-0.0072938730876356	-2.24855340788763	-0.132065513074568	0.89500455663231	0.999238738616365	Exon	Hippocampus
e223381	ENSG00000164076.16	ENSG00000164076	CAMKV	0.0097350273730143	2.39155560095382	0.132061660213812	0.895007601940926	0.999238738616365	Exon	Hippocampus
e651552	ENSG00000172890.11	ENSG00000172890	NADSYN1	-0.0064487277648841	-1.07902741525031	-0.132059583405418	0.895009243454954	0.999238738616365	Exon	Hippocampus
e507632	ENSG00000197275.13	ENSG00000197275	RAD54B	0.006865704056183	-1.34978391865738	0.132057279985912	0.895011064083444	0.999238738616365	Exon	Hippocampus
e169113	ENSG00000116044.15	ENSG00000116044	NFE2L2	-0.006096284491886	1.39047234597041	-0.132052442933871	0.895014887303177	0.999238738616365	Exon	Hippocampus
e1044462	ENSG00000126247.10	ENSG00000126247	CAPNS1	-0.003770322916476	2.25258305983848	-0.132049028643321	0.895017585969644	0.999238738616365	Exon	Hippocampus
e218489	ENSG00000047849.21	ENSG00000047849	MAP4	0.0059361824346858	1.63753888092694	0.132048337810176	0.895018132006579	0.999238738616365	Exon	Hippocampus
e1056378	ENSG00000130202.9	ENSG00000130202	NECTIN2	-0.007169806205668	-0.708460695378683	-0.132047284348784	0.895018964666247	0.999238738616365	Exon	Hippocampus
e15056	ENSG00000142794.18	ENSG00000142794	NBPF3	0.0104389944263452	-3.0100843850104	0.132038515591859	0.895025895527716	0.999238738616365	Exon	Hippocampus
e1171704	ENSG00000101977.19	ENSG00000101977	MCF2	0.0114643541180955	-2.85934994148575	0.132037993211232	0.895026308419761	0.999238738616365	Exon	Hippocampus
e139014	ENSG00000132305.20	ENSG00000132305	IMMT	-0.004125548951023	0.812363379839538	-0.132035531922733	0.895028253833875	0.999238738616365	Exon	Hippocampus
e113509	ENSG00000055917.15	ENSG00000055917	PUM2	0.0049662388683606	0.616509111339358	0.132022960445559	0.895038190399	0.999238738616365	Exon	Hippocampus
e113517	ENSG00000055917.15	ENSG00000055917	PUM2	-0.0059850127548395	-1.45283347969109	-0.132019080946817	0.895041256779612	0.999238738616365	Exon	Hippocampus
e920493	ENSG00000277957.1	ENSG00000277957	SENP3-EIF4A1	0.0037557770806189	0.762791699458873	0.132014988398113	0.895044491557983	0.999238738616365	Exon	Hippocampus
e380133	ENSG00000204574.12	ENSG00000204574	ABCF1	0.0053919692849972	-0.415130736773944	0.13200527330493	0.895052170440826	0.999238738616365	Exon	Hippocampus
e37041	ENSG00000078618.20	ENSG00000078618	NRDC	0.004467547059407	1.02935587334587	0.132001558248399	0.895055106852106	0.999238738616365	Exon	Hippocampus
e1147871	ENSG00000101868.10	ENSG00000101868	POLA1	0.0061890382238276	-1.46555865244134	0.132000559483498	0.895055896284356	0.999238738616365	Exon	Hippocampus
e714462	ENSG00000123384.13	ENSG00000123384	LRP1	-0.0047476908587252	0.924681770638654	-0.131999640964051	0.895056622290011	0.999238738616365	Exon	Hippocampus
e704857	ENSG00000110925.6	ENSG00000110925	CSRNP2	0.0070427861695278	-1.37874610129436	0.131998943342324	0.89505717369627	0.999238738616365	Exon	Hippocampus
e544774	ENSG00000196116.7	ENSG00000196116	TDRD7	0.0042326883196587	0.765189662521037	0.131998355933696	0.895057637989181	0.999238738616365	Exon	Hippocampus
e819701	ENSG00000137814.9	ENSG00000137814	HAUS2	-0.0036413349860974	2.66161770892875	-0.131996817101833	0.895058854295497	0.999238738616365	Exon	Hippocampus
e444143	ENSG00000277149.4	ENSG00000277149	TYW1B	0.0083104662149846	0.0704871062664302	0.131996574909255	0.895059045726677	0.999238738616365	Exon	Hippocampus
e105860	ENSG00000198626.15	ENSG00000198626	RYR2	0.0084594584283411	0.300136776653304	0.131995961245412	0.895059530772091	0.999238738616365	Exon	Hippocampus
e583873	ENSG00000060339.13	ENSG00000060339	CCAR1	-0.0071194769819535	0.627420920842358	-0.131988919898916	0.89506509631844	0.999238738616365	Exon	Hippocampus
e34819	ENSG00000132128.16	ENSG00000132128	LRRC41	0.0025427140689706	1.77192772402445	0.131987455599694	0.895066253714937	0.999238738616365	Exon	Hippocampus
e984480	ENSG00000178927.17	ENSG00000178927	C17orf62	-0.005091928892262	1.49403227396545	-0.131987423409199	0.895066279158623	0.999238738616365	Exon	Hippocampus
e489504	ENSG00000197217.12	ENSG00000197217	ENTPD4	0.0048688618728762	-0.467897949527135	0.131978401548622	0.89507341013088	0.999238738616365	Exon	Hippocampus
e254315	ENSG00000268129.1	ENSG00000268129		-0.0081033062448548	-2.4813190620492	-0.131977394104384	0.895074206425792	0.999238738616365	Exon	Hippocampus
e125287	ENSG00000138081.20	ENSG00000138081	FBXO11	0.0039503793004049	1.13848657037154	0.131964777611991	0.895084178647957	0.999238738616365	Exon	Hippocampus
e610340	ENSG00000177542.10	ENSG00000177542	SLC25A22	0.0096913554252102	0.0637821895269188	0.131960856118023	0.895087278245741	0.999238738616365	Exon	Hippocampus
e263258	ENSG00000114416.17	ENSG00000114416	FXR1	0.0043328131563039	1.65507349055958	0.131957126144837	0.895090226464599	0.999238738616365	Exon	Hippocampus
e1030980	ENSG00000167460.14	ENSG00000167460	TPM4	-0.0059613150093151	0.793377962751416	-0.131951185628218	0.89509492192847	0.999238738616365	Exon	Hippocampus
e449140	ENSG00000187391.19	ENSG00000187391	MAGI2	0.0052422009311492	0.211169330390594	0.131945013732754	0.895099800281186	0.999238738616365	Exon	Hippocampus
e124457	ENSG00000171132.13	ENSG00000171132	PRKCE	-0.0089871296822663	1.51467840168776	-0.131938949238962	0.895104593745995	0.999238738616365	Exon	Hippocampus
e725815	ENSG00000136040.8	ENSG00000136040	PLXNC1	-0.0070239608683186	-0.440335301843531	-0.131938183253453	0.895105199192445	0.999238738616365	Exon	Hippocampus
e1018774	ENSG00000099783.11	ENSG00000099783	HNRNPM	0.0043269172846031	0.333848224561707	0.131933724854864	0.895108723178867	0.999238738616365	Exon	Hippocampus
e421611	ENSG00000197081.12	ENSG00000197081	IGF2R	-0.0086186290908755	-2.19922894798891	-0.131933619618328	0.89510880635946	0.999238738616365	Exon	Hippocampus
e511890	ENSG00000104408.9	ENSG00000104408	EIF3E	-0.0061151863976559	0.694262002808206	-0.131924099629972	0.895116331110897	0.999238738616365	Exon	Hippocampus
e770695	ENSG00000139880.19	ENSG00000139880	CDH24	0.0086378834086998	-1.67901863717704	0.131923166866485	0.895117068382622	0.999238738616365	Exon	Hippocampus
e264956	ENSG00000145191.12	ENSG00000145191	EIF2B5	0.0044963056656563	-0.567905130554322	0.131921875301016	0.895118089257533	0.999238738616365	Exon	Hippocampus
e160633	ENSG00000115159.15	ENSG00000115159	GPD2	0.0060432743795885	2.15599326810791	0.131918167928382	0.895121019627732	0.999238738616365	Exon	Hippocampus
e879004	ENSG00000177548.12	ENSG00000177548	RABEP2	0.0105194899997714	-2.98428495243182	0.131912465776267	0.895125526708265	0.999238738616365	Exon	Hippocampus
e610180	ENSG00000177542.10	ENSG00000177542	SLC25A22	-0.0098093801481671	0.475094909406088	-0.131904421813343	0.895131884802703	0.999238738616365	Exon	Hippocampus
e792797	ENSG00000119688.20	ENSG00000119688	ABCD4	0.010913293471859	-2.86739003208713	0.131903152751391	0.895132887892944	0.999238738616365	Exon	Hippocampus
e235222	ENSG00000185008.17	ENSG00000185008	ROBO2	0.0085238265272691	-0.159095896427357	0.131897952501574	0.895136998269168	0.999238738616365	Exon	Hippocampus
e498980	ENSG00000187735.12	ENSG00000187735	TCEA1	-0.0112323265382178	0.0650604270253148	-0.131891627952903	0.89514199731637	0.999238738616365	Exon	Hippocampus
e490503	ENSG00000092964.17	ENSG00000092964	DPYSL2	-0.0062809766914083	-0.501783471884679	-0.13189090345044	0.895142569977581	0.999238738616365	Exon	Hippocampus
e696953	ENSG00000188906.14	ENSG00000188906	LRRK2	0.0060560009656989	-0.655856229482908	0.131884461784251	0.89514766160155	0.999238738616365	Exon	Hippocampus
e169220	ENSG00000018510.13	ENSG00000018510	AGPS	0.0077368111557602	-1.78635082845538	0.131878431734188	0.895152427879691	0.999238738616365	Exon	Hippocampus
e179041	ENSG00000155755.18	ENSG00000155755	TMEM237	-0.0062025049509283	-1.4598987349279	-0.131875822807942	0.895154490030936	0.999238738616365	Exon	Hippocampus
e263915	ENSG00000058063.15	ENSG00000058063	ATP11B	-0.0051337162282104	-0.412962863824231	-0.13187580193594	0.895154506528617	0.999238738616365	Exon	Hippocampus
e875406	ENSG00000083093.9	ENSG00000083093	PALB2	-0.005690149469746	-1.2376930006059	-0.131870618855395	0.895158603348735	0.999238738616365	Exon	Hippocampus
e224158	ENSG00000114353.16	ENSG00000114353	GNAI2	-0.0064554996789523	0.23770496199743	-0.131865892493454	0.895162339170936	0.999238738616365	Exon	Hippocampus
e955129	ENSG00000108465.14	ENSG00000108465	CDK5RAP3	0.0070558662117086	-1.79399966910657	0.131865299649159	0.895162807768492	0.999238738616365	Exon	Hippocampus
e489384	ENSG00000104679.10	ENSG00000104679	R3HCC1	-0.005388310216804	-0.581843415762132	-0.131860295232168	0.89516676337448	0.999238738616365	Exon	Hippocampus
e985382	ENSG00000141556.20	ENSG00000141556	TBCD	0.0050930239451185	-0.381135934285042	0.131858946747124	0.895167829248439	0.999238738616365	Exon	Hippocampus
e552981	ENSG00000136828.18	ENSG00000136828	RALGPS1	-0.0050921914460982	0.439188546754177	-0.131848111055496	0.89517639403816	0.999238738616365	Exon	Hippocampus
e303510	ENSG00000188517.14	ENSG00000188517	COL25A1	0.0168419508268147	-1.69701867983453	0.131847703811306	0.895176715933943	0.999238738616365	Exon	Hippocampus
e43926	ENSG00000116745.6	ENSG00000116745	RPE65	0.025906911243402	-2.37100353519471	0.131845270750326	0.895178639085301	0.999238738616365	Exon	Hippocampus
e634761	ENSG00000166801.15	ENSG00000166801	FAM111A	0.0114942704946424	-2.55231038812363	0.131844681895167	0.895179104531024	0.999238738616365	Exon	Hippocampus
e850753	ENSG00000176463.13	ENSG00000176463	SLCO3A1	0.0097206904196389	-1.82588298692253	0.131842749921364	0.895180631611287	0.999238738616365	Exon	Hippocampus
e206190	ENSG00000206562.11	ENSG00000206562	METTL6	0.0054103799081227	-0.534230941555064	0.131833986055115	0.89518755879458	0.999238738616365	Exon	Hippocampus
e514027	ENSG00000253372.5	ENSG00000253372		-0.0097985490644373	-2.41037808983086	-0.13182963727155	0.895190996186948	0.999238738616365	Exon	Hippocampus
e736714	ENSG00000089127.12	ENSG00000089127	OAS1	0.0125908246343657	-1.94913224451967	0.131824246227959	0.895195257411666	0.999238738616365	Exon	Hippocampus
e565505	ENSG00000197070.13	ENSG00000197070	ARRDC1	0.0085072723942683	-1.40277121550755	0.131811785163209	0.895205106981399	0.999238738616365	Exon	Hippocampus
e927750	ENSG00000141030.12	ENSG00000141030	COPS3	-0.0046652144917218	1.16791945950663	-0.131808554875408	0.89520766029274	0.999238738616365	Exon	Hippocampus
e493901	ENSG00000147535.16	ENSG00000147535	PLPP5	0.0116731673907627	-1.71539006311209	0.131806306208747	0.89520943770346	0.999238738616365	Exon	Hippocampus
e1122346	ENSG00000275004.3	ENSG00000275004	ZNF280B	0.0049070857735742	1.78076713314846	0.131802201984221	0.895212681801778	0.999238738616365	Exon	Hippocampus
e737164	ENSG00000186815.12	ENSG00000186815	TPCN1	-0.0061938399190714	-0.111699274328122	-0.131799852334369	0.895214539034084	0.999238738616365	Exon	Hippocampus
e732170	ENSG00000075035.9	ENSG00000075035	WSCD2	-0.0088091430609173	0.162644932573648	-0.131798512430932	0.895215598133403	0.999238738616365	Exon	Hippocampus
e833954	ENSG00000169032.9	ENSG00000169032	MAP2K1	0.0076274734666573	2.38763922494584	0.131797810170101	0.895216153221216	0.999238738616365	Exon	Hippocampus
e600999	ENSG00000023041.11	ENSG00000023041	ZDHHC6	0.0047456570579544	-0.846312066655999	0.131788340598385	0.895223638256906	0.999238738616365	Exon	Hippocampus
e893481	ENSG00000183723.12	ENSG00000183723	CMTM4	-0.0062010964411203	1.09978622814732	-0.131775594028952	0.895233713545422	0.999238738616365	Exon	Hippocampus
e946046	ENSG00000141756.18	ENSG00000141756	FKBP10	0.0090695971422927	-2.571482793624	0.131772382858068	0.895236251758343	0.999238738616365	Exon	Hippocampus
e582232	ENSG00000151150.21	ENSG00000151150	ANK3	-0.0049531109303255	1.88473773068289	-0.131769644187137	0.895238416492931	0.999238738616365	Exon	Hippocampus
e357907	ENSG00000249553.1	ENSG00000249553	PPP2R2B-IT1	-0.0087648630547929	-1.28187017522043	-0.131767065904722	0.895240454451933	0.999238738616365	Exon	Hippocampus
e571038	ENSG00000152465.17	ENSG00000152465	NMT2	0.0067111690077922	-1.73332463328002	0.131765108087449	0.895242001975397	0.999238738616365	Exon	Hippocampus
e1159078	ENSG00000184634.15	ENSG00000184634	MED12	-0.0064209920314038	-1.86053316217458	-0.131759864756555	0.895246146479359	0.999238738616365	Exon	Hippocampus
e858068	ENSG00000138834.12	ENSG00000138834	MAPK8IP3	-0.0067714125775038	1.79669424871495	-0.131757837251435	0.895247749087931	0.999238738616365	Exon	Hippocampus
e698536	ENSG00000184613.10	ENSG00000184613	NELL2	-0.012422969097956	-2.03160965969909	-0.131749710068446	0.895254173092357	0.999238738616365	Exon	Hippocampus
e1160623	ENSG00000050030.13	ENSG00000050030	KIAA2022	0.0073962791352059	3.50928562125231	0.131749688517757	0.895254190126771	0.999238738616365	Exon	Hippocampus
e479212	ENSG00000106648.13	ENSG00000106648	GALNTL5	0.0213421047574598	-3.40445774305863	0.131747553468106	0.895255877744456	0.999238738616365	Exon	Hippocampus
e633744	ENSG00000213593.9	ENSG00000213593	TMX2	0.0054888694173927	1.35898755026072	0.131743421916951	0.895259143467892	0.999238738616365	Exon	Hippocampus
e786997	ENSG00000054654.15	ENSG00000054654	SYNE2	0.0117023588303031	-1.01566474098872	0.131739394318229	0.895262327025382	0.999238738616365	Exon	Hippocampus
e422686	ENSG00000071242.11	ENSG00000071242	RPS6KA2	-0.0062794832885814	-0.35924088814835	-0.131737827651271	0.895263565375207	0.999238738616365	Exon	Hippocampus
e1074843	ENSG00000131848.9	ENSG00000131848	ZSCAN5A	0.0061349584489804	-1.61565804012594	0.131734152775404	0.895266470130068	0.999238738616365	Exon	Hippocampus
e429835	ENSG00000136267.13	ENSG00000136267	DGKB	-0.0099799188081813	-0.135538719919878	-0.131730211775959	0.895269585240201	0.999238738616365	Exon	Hippocampus
e315702	ENSG00000198948.11	ENSG00000198948	MFAP3L	-0.0061905010258827	1.80945070042259	-0.131729775737803	0.89526992990081	0.999238738616365	Exon	Hippocampus
e556629	ENSG00000119335.16	ENSG00000119335	SET	0.0040620754390042	2.48836252440344	0.131723229032515	0.895275104660048	0.999238738616365	Exon	Hippocampus
e297138	ENSG00000163625.15	ENSG00000163625	WDFY3	-0.0042329085926912	0.609013910723923	-0.131711177018535	0.895284631031638	0.999238738616365	Exon	Hippocampus
e771201	ENSG00000258643.5	ENSG00000258643	BCL2L2-PABPN1	0.0087588151581538	-1.76335860292948	0.131711108212615	0.895284685418506	0.999238738616365	Exon	Hippocampus
e1028466	ENSG00000141858.11	ENSG00000141858	SAMD1	-0.0060816977966833	-0.449642227788514	-0.131710886612678	0.895284860579692	0.999238738616365	Exon	Hippocampus
e46949	ENSG00000142875.19	ENSG00000142875	PRKACB	0.0064551514416999	0.71550678611994	0.131709741801995	0.89528576548255	0.999238738616365	Exon	Hippocampus
e911221	ENSG00000167699.13	ENSG00000167699	GLOD4	-0.0040275152672787	0.656934565493784	-0.131709517972908	0.895285942405775	0.999238738616365	Exon	Hippocampus
e354386	ENSG00000171604.11	ENSG00000171604	CXXC5	-0.0047690834345134	1.58951722817394	-0.131707699080684	0.895287380129205	0.999238738616365	Exon	Hippocampus
e526018	ENSG00000096968.13	ENSG00000096968	JAK2	-0.0061197577155785	-0.868456683463403	-0.131705406977446	0.895289191897588	0.999238738616365	Exon	Hippocampus
e873277	ENSG00000188215.9	ENSG00000188215	DCUN1D3	0.0046803085325676	2.09736350593748	0.131697563366395	0.895295391799837	0.999238738616365	Exon	Hippocampus
e889902	ENSG00000172775.16	ENSG00000172775	FAM192A	-0.0070480019402429	-1.11951399624573	-0.131696227197393	0.895296447961619	0.999238738616365	Exon	Hippocampus
e810550	ENSG00000128731.15	ENSG00000128731	HERC2	-0.0055495570480347	-0.432028653706714	-0.131691380268175	0.895300279171204	0.999238738616365	Exon	Hippocampus
e322515	ENSG00000039139.9	ENSG00000039139	DNAH5	-0.0160536143946755	-2.98840197921234	-0.131677338952785	0.89531137801065	0.999238738616365	Exon	Hippocampus
e328403	ENSG00000151881.14	ENSG00000151881	TMEM267	0.0087778653550932	-1.84515598847121	0.131670319858389	0.89531692620239	0.999238738616365	Exon	Hippocampus
e1089428	ENSG00000131051.21	ENSG00000131051	RBM39	-0.0051379255029418	1.90676605813578	-0.131662419736574	0.895323170801948	0.999238738616365	Exon	Hippocampus
e538864	ENSG00000197969.11	ENSG00000197969	VPS13A	0.0051034863724783	0.514635107827896	0.131660408693804	0.895324760418577	0.999238738616365	Exon	Hippocampus
e263928	ENSG00000058063.15	ENSG00000058063	ATP11B	0.0082462832158809	-2.37845444030984	0.131657441178653	0.895327106073802	0.999238738616365	Exon	Hippocampus
e524365	ENSG00000107099.15	ENSG00000107099	DOCK8	-0.0146035088587062	-2.85883543126376	-0.131657293053607	0.895327223158414	0.999238738616365	Exon	Hippocampus
e20960	ENSG00000270103.3	ENSG00000270103		-0.0116669761616804	2.04607381972192	-0.131653767522129	0.895330009895673	0.999238738616365	Exon	Hippocampus
e118894	ENSG00000115295.19	ENSG00000115295	CLIP4	0.0042577457675649	0.556075517096965	0.131653490544346	0.895330228831316	0.999238738616365	Exon	Hippocampus
e571552	ENSG00000260314.2	ENSG00000260314	MRC1	-0.0150288159525677	-2.48527189961287	-0.131646852547445	0.895335475803721	0.999238738616365	Exon	Hippocampus
e580252	ENSG00000099290.15	ENSG00000099290	FAM21A	0.004666227953261	0.514400124533685	0.13164569071591	0.895336394168286	0.999238738616365	Exon	Hippocampus
e398871	ENSG00000082293.12	ENSG00000082293	COL19A1	-0.0150892412595879	-2.89268796657592	-0.131644972131365	0.895336962170311	0.999238738616365	Exon	Hippocampus
e556533	ENSG00000197694.14	ENSG00000197694	SPTAN1	0.0044101166309855	3.21210812967638	0.131644375335147	0.895337433905325	0.999238738616365	Exon	Hippocampus
e233758	ENSG00000172340.14	ENSG00000172340	SUCLG2	-0.0078164592909914	-0.971044944278994	-0.131637484784129	0.895342880514548	0.999238738616365	Exon	Hippocampus
e529640	ENSG00000120159.11	ENSG00000120159	CAAP1	-0.0080707813535918	-1.66155546255957	-0.131636853633975	0.895343379404978	0.999238738616365	Exon	Hippocampus
e529652	ENSG00000120159.11	ENSG00000120159	CAAP1	-0.0080707813535918	-1.66155546255957	-0.131636853633975	0.895343379404978	0.999238738616365	Exon	Hippocampus
e1123426	ENSG00000133460.19	ENSG00000133460	SLC2A11	-0.0052447277513973	0.722930763663637	-0.131635886253239	0.895344144067774	0.999238738616365	Exon	Hippocampus
e71872	ENSG00000116521.10	ENSG00000116521	SCAMP3	-0.0069813604624782	-1.74547030890094	-0.131634144964229	0.895345520463967	0.999238738616365	Exon	Hippocampus
e1010236	ENSG00000104886.10	ENSG00000104886	PLEKHJ1	-0.0055174103590437	-0.973544581080102	-0.131618422543237	0.895357948214447	0.999238738616365	Exon	Hippocampus
e531629	ENSG00000213930.11	ENSG00000213930	GALT	-0.0056617538294449	-0.228815300815945	-0.131617937658546	0.895358331490814	0.999238738616365	Exon	Hippocampus
e939640	ENSG00000006125.16	ENSG00000006125	AP2B1	-0.0041318236176749	1.70525748367145	-0.131615382679491	0.895360351070529	0.999238738616365	Exon	Hippocampus
e1166388	ENSG00000101901.11	ENSG00000101901	ALG13	-0.0089116448849849	-2.59452994879317	-0.131614871207253	0.895360755363145	0.999238738616365	Exon	Hippocampus
e951127	ENSG00000030582.16	ENSG00000030582	GRN	0.0088510595682284	-1.29478974960198	0.131614371704319	0.895361150194665	0.999238738616365	Exon	Hippocampus
e600469	ENSG00000119950.20	ENSG00000119950	MXI1	0.0052367490190652	2.17510811934863	0.131608874097769	0.895365495773165	0.999238738616365	Exon	Hippocampus
e427337	ENSG00000122674.11	ENSG00000122674	CCZ1	0.0140838415327278	-0.710677728962386	0.131607148657372	0.895366859646734	0.999238738616365	Exon	Hippocampus
e196232	ENSG00000204104.11	ENSG00000204104	TRAF3IP1	0.0055108432363863	-1.12401564990482	0.131605229375797	0.895368376742338	0.999238738616365	Exon	Hippocampus
e946744	ENSG00000108774.14	ENSG00000108774	RAB5C	-0.0080987628044139	-1.00791645112417	-0.131596301959338	0.895375433421322	0.999238738616365	Exon	Hippocampus
e165538	ENSG00000144357.16	ENSG00000144357	UBR3	0.0042943200993996	1.22250800344123	0.13158979077988	0.895380580190295	0.999238738616365	Exon	Hippocampus
e1152305	ENSG00000017483.14	ENSG00000017483	SLC38A5	-0.0098149554073615	-0.92875770071234	-0.131586764576187	0.895382972257843	0.999238738616365	Exon	Hippocampus
e1152335	ENSG00000017483.14	ENSG00000017483	SLC38A5	-0.0098149554073615	-0.92875770071234	-0.131586764576187	0.895382972257843	0.999238738616365	Exon	Hippocampus
e77330	ENSG00000162736.15	ENSG00000162736	NCSTN	0.0052000722200958	0.186541666044522	0.131580929455143	0.895387584641297	0.999238738616365	Exon	Hippocampus
e940737	ENSG00000275700.4	ENSG00000275700	AATF	0.0058164117858392	-0.559817607879629	0.13158008503264	0.895388252117098	0.999238738616365	Exon	Hippocampus
e940751	ENSG00000275700.4	ENSG00000275700	AATF	0.0058164117858392	-0.559817607879629	0.13158008503264	0.895388252117098	0.999238738616365	Exon	Hippocampus
e1176931	ENSG00000130827.6	ENSG00000130827	PLXNA3	-0.0074804435811449	-1.29497390312115	-0.131573880844254	0.895393156235035	0.999238738616365	Exon	Hippocampus
e277348	ENSG00000087274.16	ENSG00000087274	ADD1	0.0054792668390092	-0.359430533226207	0.131573098754114	0.895393774440642	0.999238738616365	Exon	Hippocampus
e600304	ENSG00000203876.9	ENSG00000203876	ADD3-AS1	-0.0064391079984883	0.229661313939047	-0.13156948321507	0.895396632355664	0.999238738616365	Exon	Hippocampus
e1118993	ENSG00000184702.17	ENSG00000184702	SEPT5	-0.0079598919266937	1.68863667002486	-0.13156773047607	0.895398017814604	0.999238738616365	Exon	Hippocampus
e188025	ENSG00000135924.15	ENSG00000135924	DNAJB2	-0.0062362393224415	0.29372164078696	-0.131554960487374	0.895408111908449	0.999238738616365	Exon	Hippocampus
e857873	ENSG00000187535.13	ENSG00000187535	IFT140	0.0059517239376522	-0.721953183335573	0.131550664523528	0.895411507675826	0.999238738616365	Exon	Hippocampus
e136614	ENSG00000159374.17	ENSG00000159374	M1AP	0.0117092677498169	-2.67054977690273	0.131542638166567	0.895417852157356	0.999238738616365	Exon	Hippocampus
e112502	ENSG00000151779.12	ENSG00000151779	NBAS	-0.004148204331348	0.0058899724146758	-0.131541823299018	0.895418496274626	0.999238738616365	Exon	Hippocampus
e723118	ENSG00000058272.16	ENSG00000058272	PPP1R12A	0.0064332981660446	0.0070848043291671	0.13153811880459	0.895421424516829	0.999238738616365	Exon	Hippocampus
e497094	ENSG00000131931.8	ENSG00000131931	THAP1	0.004746307128861	0.948808977169326	0.131534427925514	0.895424341998109	0.999238738616365	Exon	Hippocampus
e499525	ENSG00000170786.12	ENSG00000170786	SDR16C5	-0.0183749358681901	-2.42722495474801	-0.131534242960026	0.895424488205415	0.999238738616365	Exon	Hippocampus
e132366	ENSG00000115998.7	ENSG00000115998	C2orf42	0.0040094427051217	0.238813013950698	0.131529291111744	0.895428402430983	0.999238738616365	Exon	Hippocampus
e24333	ENSG00000004455.16	ENSG00000004455	AK2	-0.0040825561135843	1.49886092896504	-0.131516121918669	0.895438812130739	0.999238738616365	Exon	Hippocampus
e265433	ENSG00000145198.14	ENSG00000145198	VWA5B2	-0.010506881077757	0.157190941012506	-0.131508952309829	0.895444479416126	0.999238738616365	Exon	Hippocampus
e926748	ENSG00000141027.20	ENSG00000141027	NCOR1	0.0065591660248809	0.178624411704057	0.131505800842445	0.89544697052514	0.999238738616365	Exon	Hippocampus
e791788	ENSG00000133961.19	ENSG00000133961	NUMB	-0.005215150080633	-0.550795607574605	-0.131505088389373	0.895447533690962	0.999238738616365	Exon	Hippocampus
e767713	ENSG00000165795.22	ENSG00000165795	NDRG2	-0.0090843745270481	-0.554749589981607	-0.131500268929983	0.895451343283352	0.999238738616365	Exon	Hippocampus
e736696	ENSG00000089127.12	ENSG00000089127	OAS1	0.0124621122789449	-1.96293296103664	0.131500063540564	0.895451505635634	0.999238738616365	Exon	Hippocampus
e218974	ENSG00000164050.12	ENSG00000164050	PLXNB1	-0.0062027539432912	1.31185528764188	-0.131498241687627	0.895452945739129	0.999238738616365	Exon	Hippocampus
e563774	ENSG00000107331.16	ENSG00000107331	ABCA2	0.0083711059898784	2.01566202389229	0.131495335288469	0.895455243134712	0.999238738616365	Exon	Hippocampus
e630738	ENSG00000134575.9	ENSG00000134575	ACP2	-0.0066926207357496	-0.844297455464045	-0.13149150292122	0.89545827247343	0.999238738616365	Exon	Hippocampus
e1048206	ENSG00000068903.19	ENSG00000068903	SIRT2	-0.0065504385812523	0.240508997145843	-0.131488692270813	0.895460494185307	0.999238738616365	Exon	Hippocampus
e523767	ENSG00000197363.9	ENSG00000197363	ZNF517	0.0084137690084981	-2.55896381706717	0.131481747648804	0.895465983647488	0.999238738616365	Exon	Hippocampus
e767062	ENSG00000100823.11	ENSG00000100823	APEX1	0.0055222059421342	-0.689411338839499	0.131477470964199	0.89546936420812	0.999238738616365	Exon	Hippocampus
e225965	ENSG00000114779.19	ENSG00000114779	ABHD14B	0.008777198480008	-2.14003404380045	0.131473733162515	0.895472318803342	0.999238738616365	Exon	Hippocampus
e256430	ENSG00000152601.17	ENSG00000152601	MBNL1	-0.0042424701416085	4.27819108923036	-0.131467140213708	0.895477530291256	0.999238738616365	Exon	Hippocampus
e538187	ENSG00000165092.12	ENSG00000165092	ALDH1A1	-0.0088591976665459	0.356670840953012	-0.131461653147888	0.895481867622064	0.999238738616365	Exon	Hippocampus
e353077	ENSG00000132563.15	ENSG00000132563	REEP2	0.0060468406972087	1.3792397058087	0.131459128866438	0.895483862978023	0.999238738616365	Exon	Hippocampus
e1075250	ENSG00000268182.5	ENSG00000268182	SMIM17	-0.0084182926930979	-0.499076927836137	-0.131457714186643	0.895484981233079	0.999238738616365	Exon	Hippocampus
e399162	ENSG00000082269.16	ENSG00000082269	FAM135A	0.0062479942630546	-0.94588081724021	0.131455732177985	0.895486547942171	0.999238738616365	Exon	Hippocampus
e426018	ENSG00000106012.17	ENSG00000106012	IQCE	0.0058432465040134	-0.277597410394317	0.13145492307675	0.895487187508749	0.999238738616365	Exon	Hippocampus
e560477	ENSG00000148300.11	ENSG00000148300	REXO4	0.0064264162387022	-1.69031503282032	0.131453860387904	0.895488027527677	0.999238738616365	Exon	Hippocampus
e873558	ENSG00000103316.10	ENSG00000103316	CRYM	-0.0137766633527714	-2.66576145038773	-0.131442591041352	0.895496935565191	0.999238738616365	Exon	Hippocampus
e803915	ENSG00000140153.17	ENSG00000140153	WDR20	0.0044498213635538	-0.433823616494398	0.131436033244868	0.895502119287731	0.999238738616365	Exon	Hippocampus
e677802	ENSG00000151498.11	ENSG00000151498	ACAD8	0.0046391524544599	-0.325106908075804	0.131434362010041	0.895503440344637	0.999238738616365	Exon	Hippocampus
e691503	ENSG00000121350.15	ENSG00000121350	PYROXD1	0.0070362860251202	-1.40784973613409	0.131428973942214	0.895507699439417	0.999238738616365	Exon	Hippocampus
e922071	ENSG00000170037.13	ENSG00000170037	CNTROB	-0.0075120553179757	-1.84099818263316	-0.131425001989335	0.895510839142693	0.999238738616365	Exon	Hippocampus
e1064605	ENSG00000126457.21	ENSG00000126457	PRMT1	0.0066112807186642	-0.60725808107102	0.131423392723087	0.895512111217293	0.999238738616365	Exon	Hippocampus
e259071	ENSG00000113810.15	ENSG00000113810	SMC4	0.0086086814410112	-1.70319913249566	0.131420894753691	0.895514085784449	0.999238738616365	Exon	Hippocampus
e173871	ENSG00000144366.15	ENSG00000144366	GULP1	0.0166231231843797	-2.57930762668479	0.131420751656624	0.895514198898252	0.999238738616365	Exon	Hippocampus
e237001	ENSG00000057019.15	ENSG00000057019	DCBLD2	-0.0078631420972476	-1.77112624855303	-0.131420223673011	0.895514616252976	0.999238738616365	Exon	Hippocampus
e53647	ENSG00000134186.11	ENSG00000134186	PRPF38B	0.0048392738754633	0.817178321660874	0.131419597043232	0.895515111584482	0.999238738616365	Exon	Hippocampus
e885080	ENSG00000155330.9	ENSG00000155330	C16orf87	-0.0073129504662517	-1.79031577389604	-0.131418725185911	0.895515800760863	0.999238738616365	Exon	Hippocampus
e644253	ENSG00000168056.15	ENSG00000168056	LTBP3	0.008119579502114	-1.21860891538991	0.131415672259273	0.895518214006041	0.999238738616365	Exon	Hippocampus
e999417	ENSG00000141646.13	ENSG00000141646	SMAD4	-0.0083906966873925	-1.39760869118221	-0.131406462285507	0.89552549421463	0.999238738616365	Exon	Hippocampus
e353224	ENSG00000113013.12	ENSG00000113013	HSPA9	-0.0042836456225044	2.89560134008956	-0.131404395042607	0.89552712830948	0.999238738616365	Exon	Hippocampus
e351763	ENSG00000120708.16	ENSG00000120708	TGFBI	-0.0263419109061479	-2.17995660776795	-0.131400710090128	0.895530041157384	0.999238738616365	Exon	Hippocampus
e240273	ENSG00000144848.10	ENSG00000144848	ATG3	0.0055181136704053	0.518161582104961	0.131390793710274	0.895537879774659	0.999238738616365	Exon	Hippocampus
e666408	ENSG00000197580.11	ENSG00000197580	BCO2	0.0077019372421412	-1.59542297669184	0.131389913975081	0.895538575180895	0.999238738616365	Exon	Hippocampus
e319683	ENSG00000073578.16	ENSG00000073578	SDHA	-0.0051194713491136	1.44549748486219	-0.131387038917299	0.895540847834779	0.999238738616365	Exon	Hippocampus
e744878	ENSG00000150991.14	ENSG00000150991	UBC	-0.0165334324905723	-2.0715785272426	-0.131386786232407	0.895541047575259	0.999238738616365	Exon	Hippocampus
e787751	ENSG00000257365.7	ENSG00000257365	FNTB	-0.0075440236040221	-1.55110539165241	-0.131386722427029	0.895541098011662	0.999238738616365	Exon	Hippocampus
e542859	ENSG00000165238.16	ENSG00000165238	WNK2	-0.0105048842238656	-1.59601122876712	-0.131385649883643	0.895541945827884	0.999238738616365	Exon	Hippocampus
e775658	ENSG00000092140.14	ENSG00000092140	G2E3	-0.0046641116264612	-0.186804827202051	-0.131383804751809	0.895543404354431	0.999238738616365	Exon	Hippocampus
e992087	ENSG00000101782.14	ENSG00000101782	RIOK3	0.0057429302002766	-0.161446011708629	0.131378450752256	0.895547636547516	0.999238738616365	Exon	Hippocampus
e334016	ENSG00000152939.14	ENSG00000152939	MARVELD2	0.012917514220285	-1.42460389828767	0.131376776280427	0.89554896017321	0.999238738616365	Exon	Hippocampus
e1022573	ENSG00000079805.16	ENSG00000079805	DNM2	0.0062606276133248	0.247222783167692	0.13137606820008	0.895549519892085	0.999238738616365	Exon	Hippocampus
e101542	ENSG00000143740.14	ENSG00000143740	SNAP47	-0.0055347986084574	0.0029915596772949	-0.131375693497909	0.895549816084308	0.999238738616365	Exon	Hippocampus
e422964	ENSG00000213066.11	ENSG00000213066	FGFR1OP	0.0053756717194659	-0.473980148024866	0.131374999113319	0.895550364977126	0.999238738616365	Exon	Hippocampus
e1093572	ENSG00000204070.9	ENSG00000204070	SYS1	-0.0070041859195822	0.102795019493741	-0.131373749901552	0.89555135244641	0.999238738616365	Exon	Hippocampus
e87184	ENSG00000116667.12	ENSG00000116667	C1orf21	0.0060691312924667	0.765457764890762	0.131372042184742	0.895552702352221	0.999238738616365	Exon	Hippocampus
e629601	ENSG00000110497.14	ENSG00000110497	AMBRA1	-0.0050224951429574	-0.666537335153281	-0.131364567261008	0.89555861108898	0.999238738616365	Exon	Hippocampus
e12578	ENSG00000159363.17	ENSG00000159363	ATP13A2	-0.0066574968730805	0.313879818647466	-0.131362485015515	0.895560257052025	0.999238738616365	Exon	Hippocampus
e809664	ENSG00000224078.12	ENSG00000224078	SNHG14	-0.0089881733973552	-0.142171298224453	-0.131355409684646	0.895565849927699	0.999238738616365	Exon	Hippocampus
e371443	ENSG00000131459.12	ENSG00000131459	GFPT2	0.0084855491169685	-1.46164771852828	0.131350104044827	0.895570043909383	0.999238738616365	Exon	Hippocampus
e744861	ENSG00000150991.14	ENSG00000150991	UBC	-0.0047227920138545	5.5720515466958	-0.131342469822568	0.895576078585067	0.999238738616365	Exon	Hippocampus
e420585	ENSG00000049618.22	ENSG00000049618	ARID1B	0.0032626224048982	3.57016301417768	0.131341056941751	0.895577195435259	0.999238738616365	Exon	Hippocampus
e218449	ENSG00000132153.14	ENSG00000132153	DHX30	-0.005527483648466	-0.458966249292815	-0.131339225239197	0.895578643354828	0.999238738616365	Exon	Hippocampus
e522503	ENSG00000179832.17	ENSG00000179832	MROH1	0.005872884232193	-0.579114258500491	0.131330904793811	0.895585220483703	0.999238738616365	Exon	Hippocampus
e847172	ENSG00000170776.20	ENSG00000170776	AKAP13	-0.0086062993572121	-1.18566490190686	-0.131325948733061	0.895589138144027	0.999238738616365	Exon	Hippocampus
e370424	ENSG00000169045.17	ENSG00000169045	HNRNPH1	0.0045185211415021	0.192728267282572	0.131324526319458	0.895590262532116	0.999238738616365	Exon	Hippocampus
e607338	ENSG00000171811.12	ENSG00000171811	CFAP46	-0.0121357123496206	-2.74424150236315	-0.131322527001245	0.895591842951543	0.999238738616365	Exon	Hippocampus
e1157280	ENSG00000235437.7	ENSG00000235437	LINC01278	-0.0042085932078602	0.149103160202428	-0.131321835462557	0.895592389598577	0.999238738616365	Exon	Hippocampus
e129902	ENSG00000143952.19	ENSG00000143952	VPS54	-0.0052537970691844	0.456354399065476	-0.13129353971075	0.895614756847984	0.999238738616365	Exon	Hippocampus
e467927	ENSG00000128513.14	ENSG00000128513	POT1	-0.0064405391144516	-1.50705814122309	-0.13129294382737	0.895615227883269	0.999238738616365	Exon	Hippocampus
e732089	ENSG00000110851.11	ENSG00000110851	PRDM4	-0.0039430475009555	-0.387906246554333	-0.131291030709262	0.895616740169587	0.999238738616365	Exon	Hippocampus
e509876	ENSG00000186106.11	ENSG00000186106	ANKRD46	-0.0070541627757147	-1.81840016434806	-0.131290599347867	0.895617081153258	0.999238738616365	Exon	Hippocampus
e297153	ENSG00000163625.15	ENSG00000163625	WDFY3	-0.0040023419059832	0.998204048673818	-0.131290450334471	0.895617198945758	0.999238738616365	Exon	Hippocampus
e375186	ENSG00000112137.17	ENSG00000112137	PHACTR1	0.0086675102857467	0.985689714164719	0.131290323484556	0.895617299218412	0.999238738616365	Exon	Hippocampus
e196350	ENSG00000068024.16	ENSG00000068024	HDAC4	-0.0074230201003836	-1.80568069335138	-0.13128907182078	0.895618288636978	0.999238738616365	Exon	Hippocampus
e35735	ENSG00000123473.15	ENSG00000123473	STIL	0.0057660385582679	-1.37323443795241	0.131287928712795	0.89561919224421	0.999238738616365	Exon	Hippocampus
e35771	ENSG00000123473.15	ENSG00000123473	STIL	0.0057660385582679	-1.37323443795241	0.131287928712795	0.89561919224421	0.999238738616365	Exon	Hippocampus
e1012105	ENSG00000007264.14	ENSG00000007264	MATK	-0.0116828063148767	-2.12941126587002	-0.131287724491309	0.895619353677802	0.999238738616365	Exon	Hippocampus
e297844	ENSG00000172493.20	ENSG00000172493	AFF1	0.0074173786414781	-0.391450620824058	0.131285487404286	0.895621122057119	0.999238738616365	Exon	Hippocampus
e99314	ENSG00000143502.14	ENSG00000143502	SUSD4	-0.0115787505795648	-0.51194754292054	-0.131281540191835	0.895624242262828	0.999238738616365	Exon	Hippocampus
e436382	ENSG00000155849.15	ENSG00000155849	ELMO1	0.0099501278009398	-0.285093514084049	0.131278675638611	0.895626506645463	0.999238738616365	Exon	Hippocampus
e224842	ENSG00000007402.11	ENSG00000007402	CACNA2D2	-0.011243600700539	-2.88395168047523	-0.131278089722047	0.895626969803063	0.999238738616365	Exon	Hippocampus
e911405	ENSG00000159842.14	ENSG00000159842	ABR	-0.0060916875129706	1.54496299844897	-0.131276493298424	0.895628231750385	0.999238738616365	Exon	Hippocampus
e830834	ENSG00000171914.15	ENSG00000171914	TLN2	-0.0050226507605704	0.970325696240056	-0.13127541608974	0.895629083266757	0.999238738616365	Exon	Hippocampus
e489933	ENSG00000147459.17	ENSG00000147459	DOCK5	0.0099635858728706	0.254629741714606	0.131274599634189	0.895629728661996	0.999238738616365	Exon	Hippocampus
e36897	ENSG00000117859.18	ENSG00000117859	OSBPL9	0.0107051555368137	-2.07416543537823	0.131265538626657	0.895636891250231	0.999238738616365	Exon	Hippocampus
e594885	ENSG00000187122.16	ENSG00000187122	SLIT1	-0.0116201582283776	0.62248861108725	-0.131263704924279	0.895638340765028	0.999238738616365	Exon	Hippocampus
e767279	ENSG00000129538.13	ENSG00000129538	RNASE1	-0.0107244388908473	0.296307028690611	-0.131263224864548	0.895638720245253	0.999238738616365	Exon	Hippocampus
e707773	ENSG00000123349.13	ENSG00000123349	PFDN5	-0.0037666518498381	1.90662912590291	-0.131258088993201	0.895642780078238	0.999238738616365	Exon	Hippocampus
e647145	ENSG00000239306.4	ENSG00000239306	RBM14	0.0053519128678916	0.600586027519815	0.131248020742784	0.89565073889443	0.999238738616365	Exon	Hippocampus
e995909	ENSG00000134779.14	ENSG00000134779	TPGS2	0.0081983442944923	-0.513984244049897	0.131244079508104	0.895653854390172	0.999238738616365	Exon	Hippocampus
e1110665	ENSG00000205581.10	ENSG00000205581	HMGN1	0.0043482394991023	1.80058385689441	0.131244032569426	0.895653891494608	0.999238738616365	Exon	Hippocampus
e401545	ENSG00000118418.14	ENSG00000118418	HMGN3	-0.0049805892368887	1.35102508048121	-0.131236701719482	0.895659686442314	0.999238738616365	Exon	Hippocampus
e1055201	ENSG00000105771.13	ENSG00000105771	SMG9	0.0056555998719469	-0.6222167237832	0.131236054580639	0.895660197997966	0.999238738616365	Exon	Hippocampus
e279194	ENSG00000251580.1	ENSG00000251580		0.0066077770464957	-1.39451882396569	0.131223347583482	0.895670242738744	0.999238738616365	Exon	Hippocampus
e850395	ENSG00000198901.13	ENSG00000198901	PRC1	-0.0108543025068624	-3.06711419859789	-0.131221461170106	0.895671733929095	0.999238738616365	Exon	Hippocampus
e560483	ENSG00000148300.11	ENSG00000148300	REXO4	0.0064114565035096	-1.69064210845017	0.131219166546011	0.895673547806316	0.999238738616365	Exon	Hippocampus
e573758	ENSG00000136758.18	ENSG00000136758	YME1L1	0.0038359554607583	1.12500611474186	0.131216939506329	0.895675308259263	0.999238738616365	Exon	Hippocampus
e589365	ENSG00000148606.12	ENSG00000148606	POLR3A	-0.0055112192573312	-0.933254339500196	-0.13121660538983	0.895675572375111	0.999238738616365	Exon	Hippocampus
e1011640	ENSG00000064961.18	ENSG00000064961	HMG20B	-0.0075379799557581	-1.75586489283693	-0.131214896710943	0.895676923069361	0.999238738616365	Exon	Hippocampus
e643731	ENSG00000014138.8	ENSG00000014138	POLA2	0.0081300864636135	-2.48523527007862	0.131214090286978	0.895677560539866	0.999238738616365	Exon	Hippocampus
e220016	ENSG00000213672.7	ENSG00000213672	NCKIPSD	0.005897630161177	0.220085957474559	0.13121297584097	0.89567844149899	0.999238738616365	Exon	Hippocampus
e819674	ENSG00000180979.9	ENSG00000180979	LRRC57	-0.0062660030330413	-0.624645197746351	-0.13120620396644	0.895683794605108	0.999238738616365	Exon	Hippocampus
e979470	ENSG00000167281.18	ENSG00000167281	RBFOX3	0.0132075005046299	-3.32035229826572	0.131201785109559	0.895687287674436	0.999238738616365	Exon	Hippocampus
e247716	ENSG00000163913.11	ENSG00000163913	IFT122	-0.0056586774860124	-1.18125259519125	-0.131194848658141	0.895692770885241	0.999238738616365	Exon	Hippocampus
e359512	ENSG00000182578.13	ENSG00000182578	CSF1R	0.0106249694734659	0.168670997272672	0.131194288282113	0.895693213858343	0.999238738616365	Exon	Hippocampus
e9017	ENSG00000171824.13	ENSG00000171824	EXOSC10	0.0046677907568497	-0.140034341968754	0.131185497298953	0.895700163069742	0.999238738616365	Exon	Hippocampus
e477420	ENSG00000214022.11	ENSG00000214022	REPIN1	0.0063054860737981	-1.05125384619784	0.131180716079371	0.895703942594133	0.999238738616365	Exon	Hippocampus
e1036721	ENSG00000064490.13	ENSG00000064490	RFXANK	-0.0059418896414771	-1.07273353324885	-0.131179799231735	0.895704667356768	0.999238738616365	Exon	Hippocampus
e59394	ENSG00000196505.10	ENSG00000196505	GDAP2	0.0042212793901201	0.625693161952356	0.131179330426995	0.895705037944177	0.999238738616365	Exon	Hippocampus
e951882	ENSG00000108883.12	ENSG00000108883	EFTUD2	0.004267743157981	0.236351253945658	0.131172330543648	0.895710571313794	0.999238738616365	Exon	Hippocampus
e184209	ENSG00000115414.18	ENSG00000115414	FN1	-0.013032779362922	0.802104663649082	-0.131171027326579	0.895711601500343	0.999238738616365	Exon	Hippocampus
e672777	ENSG00000196914.8	ENSG00000196914	ARHGEF12	0.004013725862913	1.74288188864985	0.131166427617284	0.895715237548856	0.999238738616365	Exon	Hippocampus
e486991	ENSG00000104613.11	ENSG00000104613	INTS10	-0.0055574998136134	-1.39643182941998	-0.131163988485468	0.89571716567195	0.999238738616365	Exon	Hippocampus
e344123	ENSG00000134987.11	ENSG00000134987	WDR36	0.0090775296997679	-2.99894165254541	0.131160266863015	0.895720107599508	0.999238738616365	Exon	Hippocampus
e911372	ENSG00000159842.14	ENSG00000159842	ABR	-0.0069430851834784	1.79926196298243	-0.131160079446424	0.895720255751606	0.999238738616365	Exon	Hippocampus
e115592	ENSG00000138029.13	ENSG00000138029	HADHB	-0.0048947189875322	-0.23912182475164	-0.131158562166277	0.895721455155894	0.999238738616365	Exon	Hippocampus
e689202	ENSG00000084444.13	ENSG00000084444	FAM234B	0.0078227959600706	-0.0342539596142032	0.131158318833508	0.895721647509561	0.999238738616365	Exon	Hippocampus
e699156	ENSG00000139211.6	ENSG00000139211	AMIGO2	-0.0094853009428241	0.401983613985463	-0.131147887698328	0.895729893289688	0.999238738616365	Exon	Hippocampus
e420461	ENSG00000049618.22	ENSG00000049618	ARID1B	0.0032576033979552	3.57015875843966	0.131141917477563	0.895734612735843	0.999238738616365	Exon	Hippocampus
e917952	ENSG00000129235.10	ENSG00000129235	TXNDC17	-0.0061096757159657	0.240495547174653	-0.131140607643114	0.895735648157539	0.999238738616365	Exon	Hippocampus
e533101	ENSG00000137076.19	ENSG00000137076	TLN1	-0.0064231023369257	-0.0543295652429714	-0.131140165055499	0.895735998022267	0.999238738616365	Exon	Hippocampus
e82079	ENSG00000000457.13	ENSG00000000457	SCYL3	-0.0079567291362275	-2.46461985889538	-0.131126913571428	0.895746473306425	0.999238738616365	Exon	Hippocampus
e751985	ENSG00000230490.2	ENSG00000230490		0.0124218863921197	-3.08833948817168	0.131118298553317	0.895753283478929	0.999238738616365	Exon	Hippocampus
e192743	ENSG00000135930.13	ENSG00000135930	EIF4E2	0.0061477632179805	-1.74516710158268	0.131117351912273	0.895754031799221	0.999238738616365	Exon	Hippocampus
e678433	ENSG00000073614.12	ENSG00000073614	KDM5A	-0.0049349386814258	-0.0344320506187651	-0.131116862180334	0.895754418932637	0.999238738616365	Exon	Hippocampus
e548755	ENSG00000138835.22	ENSG00000138835	RGS3	-0.0131953820676867	-1.74017124389156	-0.131116659695108	0.895754578997348	0.999238738616365	Exon	Hippocampus
e717438	ENSG00000135655.14	ENSG00000135655	USP15	0.0046213008587169	1.24676423833257	0.131115992937938	0.895755106069379	0.999238738616365	Exon	Hippocampus
e77920	ENSG00000158773.14	ENSG00000158773	USF1	-0.0043019898307788	-0.326615346574753	-0.131111851222909	0.895758380099179	0.999238738616365	Exon	Hippocampus
e738195	ENSG00000089250.18	ENSG00000089250	NOS1	-0.0101840934662018	-2.0224134785826	-0.131106854622613	0.895762329918993	0.999238738616365	Exon	Hippocampus
e755758	ENSG00000136146.14	ENSG00000136146	MED4	0.0064308993298022	-1.37810387197298	0.131102040913255	0.895766135165709	0.999238738616365	Exon	Hippocampus
e528666	ENSG00000147874.10	ENSG00000147874	HAUS6	-0.0058289906525853	-0.950977819344386	-0.131101602383948	0.895766481824108	0.999238738616365	Exon	Hippocampus
e155135	ENSG00000144224.16	ENSG00000144224	UBXN4	-0.0048882645848585	0.0435882359985515	-0.131098614572425	0.895768843696341	0.999238738616365	Exon	Hippocampus
e623057	ENSG00000110786.17	ENSG00000110786	PTPN5	0.0093149920050694	-0.84578342165272	0.131096706643796	0.89577035191902	0.999238738616365	Exon	Hippocampus
e533504	ENSG00000122707.11	ENSG00000122707	RECK	0.005968841730577	-0.430709104774666	0.131096304107945	0.895770670124734	0.999238738616365	Exon	Hippocampus
e399541	ENSG00000079841.18	ENSG00000079841	RIMS1	0.007639709728863	0.246938164345733	0.131095714267508	0.895771136395277	0.999238738616365	Exon	Hippocampus
e597501	ENSG00000107819.13	ENSG00000107819	SFXN3	0.0044646086658305	0.0152413140591771	0.131092160087204	0.89577394598568	0.999238738616365	Exon	Hippocampus
e809006	ENSG00000275835.4	ENSG00000275835	TUBGCP5	-0.0052138608616391	-0.353849238312066	-0.131089210913206	0.895776277317743	0.999238738616365	Exon	Hippocampus
e905695	ENSG00000103168.16	ENSG00000103168	TAF1C	-0.0071610247070446	-1.68973769908095	-0.131076406340155	0.895786399386715	0.999238738616365	Exon	Hippocampus
e1035389	ENSG00000105700.10	ENSG00000105700	KXD1	-0.0048830352387407	0.003869694728521	-0.131065006475763	0.895795411041906	0.999238738616365	Exon	Hippocampus
e691815	ENSG00000069431.11	ENSG00000069431	ABCC9	0.008598262308645	-1.24187691521049	0.131064444781984	0.895795855064261	0.999238738616365	Exon	Hippocampus
e761079	ENSG00000102595.18	ENSG00000102595	UGGT2	-0.0058630597169671	0.517752851134686	-0.131058175766105	0.895800810761741	0.999238738616365	Exon	Hippocampus
e79637	ENSG00000162733.16	ENSG00000162733	DDR2	-0.0129654394620577	-1.16581718681871	-0.131054101629376	0.895804031395286	0.999238738616365	Exon	Hippocampus
e462898	ENSG00000128536.15	ENSG00000128536	CDHR3	0.0091312456639232	0.567395090224664	0.131048763831708	0.895808250964242	0.999238738616365	Exon	Hippocampus
e476236	ENSG00000174469.18	ENSG00000174469	CNTNAP2	0.007813178225034	-0.614545219555146	0.131042452347476	0.895813240243524	0.999238738616365	Exon	Hippocampus
e68841	ENSG00000198837.9	ENSG00000198837	DENND4B	0.0086143196410252	-2.20238917268015	0.13104149807851	0.895813994601211	0.999238738616365	Exon	Hippocampus
e706941	ENSG00000111077.17	ENSG00000111077	TNS2	-0.0105960593647979	-2.4645257250779	-0.131033364404715	0.895820424342973	0.999238738616365	Exon	Hippocampus
e923297	ENSG00000133026.12	ENSG00000133026	MYH10	0.0055434836709649	1.8674582344463	0.131028048648965	0.895824626499072	0.999238738616365	Exon	Hippocampus
e335021	ENSG00000131844.15	ENSG00000131844	MCCC2	-0.0059007549206975	-0.830094980936124	-0.131027996887933	0.89582466741668	0.999238738616365	Exon	Hippocampus
e717959	ENSG00000243024.6	ENSG00000243024	RPS11P6	-0.0103006994008155	-2.70309723814568	-0.131025866180907	0.895826351761934	0.999238738616365	Exon	Hippocampus
e179553	ENSG00000182329.11	ENSG00000182329	KIAA2012	-0.01359248366699	-3.27065575990006	-0.131025347761886	0.895826761577435	0.999238738616365	Exon	Hippocampus
e582824	ENSG00000148572.15	ENSG00000148572	NRBF2	-0.0033952093641679	2.04856195858249	-0.131009693410343	0.89583913651448	0.999238738616365	Exon	Hippocampus
e49648	ENSG00000067208.14	ENSG00000067208	EVI5	-0.0059778173338835	-0.879752292155967	-0.131005742393149	0.895842259841043	0.999238738616365	Exon	Hippocampus
e287063	ENSG00000145246.13	ENSG00000145246	ATP10D	-0.0086864016611316	-1.13619293628855	-0.131004591641633	0.895843169524248	0.999238738616365	Exon	Hippocampus
e1140362	ENSG00000235111.1	ENSG00000235111		-0.0158634059970458	-3.33636665257961	-0.1309948376197	0.895850880203884	0.999238738616365	Exon	Hippocampus
e501905	ENSG00000104218.14	ENSG00000104218	CSPP1	0.0056770723271645	-0.847958512331031	0.130993602897785	0.895851856268124	0.999238738616365	Exon	Hippocampus
e215272	ENSG00000010282.14	ENSG00000010282	HHATL	0.0092822811397971	-0.186029049165784	0.130984563610911	0.895859001950494	0.999238738616365	Exon	Hippocampus
e816091	ENSG00000137841.11	ENSG00000137841	PLCB2	-0.0072546617864048	-0.0800469278471155	-0.130983610640508	0.895859755287386	0.999238738616365	Exon	Hippocampus
e392022	ENSG00000137413.15	ENSG00000137413	TAF8	-0.0072835149235843	-1.94117609666851	-0.130976797415735	0.895865141242892	0.999238738616365	Exon	Hippocampus
e617089	ENSG00000130413.15	ENSG00000130413	STK33	-0.0146217879102274	-2.20362074010558	-0.130972757901901	0.895868334540929	0.999238738616365	Exon	Hippocampus
e59778	ENSG00000239873.2	ENSG00000239873	GAPDHP27	-0.0139451503229597	-1.77129928051388	-0.130970076016561	0.89587045461362	0.999238738616365	Exon	Hippocampus
e940365	ENSG00000273611.4	ENSG00000273611	ZNHIT3	-0.0044822127990705	0.846035380221564	-0.130968637447603	0.895871591825395	0.999238738616365	Exon	Hippocampus
e861208	ENSG00000167978.16	ENSG00000167978	SRRM2	-0.0053757043202841	1.02781046958266	-0.130968304914589	0.895871854698094	0.999238738616365	Exon	Hippocampus
e219164	ENSG00000282827.1	ENSG00000282827		0.0062823101603954	0.67472020165161	0.130963422498921	0.895875714327557	0.999238738616365	Exon	Hippocampus
e866111	ENSG00000183044.11	ENSG00000183044	ABAT	-0.0070995356994302	-1.43849703542987	-0.130962463056805	0.895876472782537	0.999238738616365	Exon	Hippocampus
e555710	ENSG00000167114.12	ENSG00000167114	SLC27A4	-0.0062682052535166	-0.713412448335083	-0.130950439677956	0.895885977471971	0.999238738616365	Exon	Hippocampus
e413111	ENSG00000146409.10	ENSG00000146409	SLC18B1	0.0069225843049648	-0.506270644790456	0.130943977475735	0.895891085961064	0.999238738616365	Exon	Hippocampus
e333415	ENSG00000145740.18	ENSG00000145740	SLC30A5	-0.0098316414991881	-2.60987880346001	-0.130931671398484	0.895900814152278	0.999238738616365	Exon	Hippocampus
e186597	ENSG00000135912.10	ENSG00000135912	TTLL4	0.0061921407900129	0.0667251249635637	0.130920081233412	0.895909976415489	0.999238738616365	Exon	Hippocampus
e852707	ENSG00000154237.12	ENSG00000154237	LRRK1	-0.0108846498566539	-2.49513985568016	-0.130918201526855	0.89591146236339	0.999238738616365	Exon	Hippocampus
e957746	ENSG00000167107.12	ENSG00000167107	ACSF2	0.0096326200411814	-2.93802493002263	0.130915996408691	0.895913205556535	0.999238738616365	Exon	Hippocampus
e1168330	ENSG00000101972.18	ENSG00000101972	STAG2	-0.0058931459399117	0.989538654243377	-0.13091214854425	0.895916247377011	0.999238738616365	Exon	Hippocampus
e1010588	ENSG00000176533.12	ENSG00000176533	GNG7	-0.0065365209099904	-0.0498431034932296	-0.130911790925358	0.895916530082596	0.999238738616365	Exon	Hippocampus
e522531	ENSG00000261236.6	ENSG00000261236	BOP1	-0.0071865112048926	-1.04709105590354	-0.130908282528764	0.89591930354783	0.999238738616365	Exon	Hippocampus
e912496	ENSG00000186594.13	ENSG00000186594	MIR22HG	-0.0106962935596545	-2.51224886192101	-0.130903826859665	0.895922825854807	0.999238738616365	Exon	Hippocampus
e923950	ENSG00000007237.18	ENSG00000007237	GAS7	-0.0055795076407557	1.77491491929382	-0.130900194016245	0.895925697701039	0.999238738616365	Exon	Hippocampus
e1079232	ENSG00000088812.17	ENSG00000088812	ATRN	0.0041510200227696	1.10248789573385	0.130899027968567	0.895926619488822	0.999238738616365	Exon	Hippocampus
e1059311	ENSG00000090372.14	ENSG00000090372	STRN4	0.0064135793821158	-0.348723381559189	0.130893674638631	0.895930851422338	0.999238738616365	Exon	Hippocampus
e819734	ENSG00000137814.9	ENSG00000137814	HAUS2	0.0075382577203841	-2.22268708592277	0.130892590279632	0.895931708634052	0.999238738616365	Exon	Hippocampus
e22668	ENSG00000121753.12	ENSG00000121753	ADGRB2	-0.0085806112056868	0.765718229648322	-0.130883686217267	0.895938747512846	0.999238738616365	Exon	Hippocampus
e1088251	ENSG00000126001.15	ENSG00000126001	CEP250	-0.0059778328002377	-1.28786276079687	-0.130879817870899	0.895941805537703	0.999238738616365	Exon	Hippocampus
e1104464	ENSG00000215386.11	ENSG00000215386	MIR99AHG	-0.0056067849399609	-0.481923646923689	-0.130879477778446	0.895942074389394	0.999238738616365	Exon	Hippocampus
e856248	ENSG00000007376.7	ENSG00000007376	RPUSD1	-0.0085778588134195	-2.62945528116621	-0.130875969894662	0.895944847461	0.999238738616365	Exon	Hippocampus
e850831	ENSG00000185442.12	ENSG00000185442	FAM174B	0.006101223964257	-0.563548438266519	0.130874372042433	0.895946110604367	0.999238738616365	Exon	Hippocampus
e322261	ENSG00000169862.18	ENSG00000169862	CTNND2	0.0044398961946978	2.43489741259867	0.130861282778173	0.895956458015067	0.999238738616365	Exon	Hippocampus
e294538	ENSG00000118816.9	ENSG00000118816	CCNI	-0.0055856923561754	1.33966655824106	-0.130858628534624	0.895958556267185	0.999238738616365	Exon	Hippocampus
e169984	ENSG00000237298.9	ENSG00000237298	TTN-AS1	-0.0084438011951941	-2.21409972993588	-0.130857958275555	0.895959086125427	0.999238738616365	Exon	Hippocampus
e503487	ENSG00000040341.17	ENSG00000040341	STAU2	-0.0049793509434197	1.30804784870343	-0.130853368973875	0.895962714095965	0.999238738616365	Exon	Hippocampus
e223392	ENSG00000164076.16	ENSG00000164076	CAMKV	-0.0097353377677176	3.23135428405915	-0.130853130975996	0.895962902239963	0.999238738616365	Exon	Hippocampus
e746068	ENSG00000061936.9	ENSG00000061936	SFSWAP	-0.0064657862501935	-0.724535874911521	-0.130847367539763	0.895967458399738	0.999238738616365	Exon	Hippocampus
e527856	ENSG00000164946.19	ENSG00000164946	FREM1	0.0088086995533724	-1.78411504173537	0.130845657251232	0.895968810431982	0.999238738616365	Exon	Hippocampus
e953134	ENSG00000120088.14	ENSG00000120088	CRHR1	0.0117523954234312	-2.36892707979394	0.130836732540936	0.895975865676927	0.999238738616365	Exon	Hippocampus
e807011	ENSG00000179364.13	ENSG00000179364	PACS2	0.0057918623589259	1.64726813026351	0.130831994471065	0.895979611263322	0.999238738616365	Exon	Hippocampus
e449937	ENSG00000153956.15	ENSG00000153956	CACNA2D1	0.0095155240174278	0.878065837467647	0.130829836279086	0.895981317379608	0.999238738616365	Exon	Hippocampus
e754063	ENSG00000102763.16	ENSG00000102763	VWA8	-0.0051245977981196	-0.454924291457115	-0.130826784074704	0.895983730240667	0.999238738616365	Exon	Hippocampus
e283979	ENSG00000169851.15	ENSG00000169851	PCDH7	0.0071268785967364	1.71850796824865	0.130824738821111	0.895985347076823	0.999238738616365	Exon	Hippocampus
e989893	ENSG00000134278.15	ENSG00000134278	SPIRE1	0.0039238586823042	0.478847361988391	0.130823004107115	0.895986718422173	0.999238738616365	Exon	Hippocampus
e331589	ENSG00000130449.5	ENSG00000130449	ZSWIM6	0.0053914351394867	0.50821256537899	0.130817696032592	0.895990914622062	0.999238738616365	Exon	Hippocampus
e798790	ENSG00000100815.12	ENSG00000100815	TRIP11	0.0043530509662982	0.448902172291213	0.130814636074651	0.8959933336164	0.999238738616365	Exon	Hippocampus
e1084629	ENSG00000100994.11	ENSG00000100994	PYGB	-0.0047395259313922	4.24142597551081	-0.130814175339289	0.895993697842481	0.999238738616365	Exon	Hippocampus
e1169562	ENSG00000147255.18	ENSG00000147255	IGSF1	-0.0137722860928075	-2.69130253527081	-0.130809743287149	0.895997201522975	0.999238738616365	Exon	Hippocampus
e60019	ENSG00000270231.3	ENSG00000270231	NBPF8	0.0141749414167268	-1.05963307501242	0.130807926383864	0.895998637844346	0.999238738616365	Exon	Hippocampus
e1121243	ENSG00000099957.16	ENSG00000099957	P2RX6	-0.0118156288177434	-2.63467542296733	-0.130806631526673	0.895999661471443	0.999238738616365	Exon	Hippocampus
e510767	ENSG00000272037.1	ENSG00000272037		0.0095134863819464	-3.04144867723734	0.13079413211762	0.896009542673377	0.999238738616365	Exon	Hippocampus
e525647	ENSG00000279745.1	ENSG00000279745		-0.0108760645083458	-2.22484497104237	-0.130794113319758	0.89600955753373	0.999238738616365	Exon	Hippocampus
e670758	ENSG00000110367.11	ENSG00000110367	DDX6	0.0030803575435069	2.74021943078781	0.130784068679517	0.896017498170373	0.999238738616365	Exon	Hippocampus
e1108925	ENSG00000236830.6	ENSG00000236830	CBR3-AS1	0.0075747047204101	-1.61221132469145	0.130777343049416	0.896022815020183	0.999238738616365	Exon	Hippocampus
e633502	ENSG00000134809.8	ENSG00000134809	TIMM10	-0.0048961006050009	0.206507112774604	-0.1307647223658	0.896032792132124	0.999238738616365	Exon	Hippocampus
e970801	ENSG00000166685.11	ENSG00000166685	COG1	0.0059552031040957	0.570300027995698	0.130764344710917	0.896033090682374	0.999238738616365	Exon	Hippocampus
e934026	ENSG00000007202.14	ENSG00000007202	KIAA0100	-0.0040391407700867	0.531028936264181	-0.130759702342358	0.896036760648828	0.999238738616365	Exon	Hippocampus
e969735	ENSG00000154258.16	ENSG00000154258	ABCA9	0.0086556210924683	-1.42706419889584	0.130757732423218	0.896038317944463	0.999238738616365	Exon	Hippocampus
e134965	ENSG00000114956.19	ENSG00000114956	DGUOK	-0.0032935749554384	0.114922142882165	-0.13075757745623	0.896038440451749	0.999238738616365	Exon	Hippocampus
e60399	ENSG00000231752.5	ENSG00000231752	EMBP1	0.0099616412287115	-2.5524429213389	0.130756876806656	0.896038994341863	0.999238738616365	Exon	Hippocampus
e163181	ENSG00000169507.9	ENSG00000169507	SLC38A11	-0.0150698635882494	-1.16073832737844	-0.130756155254898	0.896039564756001	0.999238738616365	Exon	Hippocampus
e1122864	ENSG00000228315.11	ENSG00000228315	GUSBP11	-0.0091098898154987	-2.61615950059575	-0.130754114918129	0.896041177720194	0.999238738616365	Exon	Hippocampus
e1122923	ENSG00000273000.5	ENSG00000273000		-0.009105739302073	-2.61481828969025	-0.130753173501845	0.896041921945892	0.999238738616365	Exon	Hippocampus
e417432	ENSG00000164506.14	ENSG00000164506	STXBP5	0.0058673648148048	1.31459606235188	0.13074772465926	0.896046229466846	0.999238738616365	Exon	Hippocampus
e250660	ENSG00000114019.14	ENSG00000114019	AMOTL2	0.0083756778121969	0.393328628911898	0.130742918683039	0.896050028779612	0.999238738616365	Exon	Hippocampus
e610468	ENSG00000177595.17	ENSG00000177595	PIDD1	0.0111677270958046	-3.18219334835365	0.130735282970819	0.896056065114633	0.999238738616365	Exon	Hippocampus
e1090524	ENSG00000118705.16	ENSG00000118705	RPN2	0.0067394673880977	0.602074317566638	0.130734280929391	0.896056857268791	0.999238738616365	Exon	Hippocampus
e1104878	ENSG00000154654.14	ENSG00000154654	NCAM2	0.0066059335180275	2.52997880717616	0.13072429566934	0.896064751025226	0.999238738616365	Exon	Hippocampus
e398221	ENSG00000146143.17	ENSG00000146143	PRIM2	0.0079912253374371	-2.21495104451177	0.13071869899411	0.896069175430399	0.999238738616365	Exon	Hippocampus
e172540	ENSG00000115232.13	ENSG00000115232	ITGA4	-0.0165332663290111	-2.39289517127995	-0.130712821931642	0.89607382149687	0.999238738616365	Exon	Hippocampus
e107708	ENSG00000153207.14	ENSG00000153207	AHCTF1	-0.004669723999486	-0.525443304467554	-0.130709509530904	0.896076440091339	0.999238738616365	Exon	Hippocampus
e326316	ENSG00000197603.13	ENSG00000197603	C5orf42	-0.0054112074066944	-0.447646136844427	-0.130702006533249	0.896082371536125	0.999238738616365	Exon	Hippocampus
e152415	ENSG00000072163.19	ENSG00000072163	LIMS2	-0.007123251651368	-0.121997226100672	-0.130699192035979	0.896084596519687	0.999238738616365	Exon	Hippocampus
e152417	ENSG00000072163.19	ENSG00000072163	LIMS2	-0.007123251651368	-0.121997226100672	-0.130699192035979	0.896084596519687	0.999238738616365	Exon	Hippocampus
e152454	ENSG00000072163.19	ENSG00000072163	LIMS2	-0.007123251651368	-0.121997226100672	-0.130699192035979	0.896084596519687	0.999238738616365	Exon	Hippocampus
e282409	ENSG00000163138.18	ENSG00000163138	PACRGL	0.006874870840416	-0.248707161297144	0.130699015954803	0.896084735719609	0.999238738616365	Exon	Hippocampus
e1019641	ENSG00000188321.13	ENSG00000188321	ZNF559	-0.0096051763569399	-2.76752411233813	-0.130697994117701	0.896085543526887	0.999238738616365	Exon	Hippocampus
e1043980	ENSG00000011600.11	ENSG00000011600	TYROBP	0.0134172270127405	-0.246653313808398	0.130694839951066	0.896088037035349	0.999238738616365	Exon	Hippocampus
e944079	ENSG00000108344.14	ENSG00000108344	PSMD3	-0.0039022621164881	1.19028280303645	-0.130691524842686	0.896090657776502	0.999238738616365	Exon	Hippocampus
e193249	ENSG00000115474.6	ENSG00000115474	KCNJ13	0.046037389776318	-2.28012253773919	0.130688953720637	0.896092690364034	0.999238738616365	Exon	Hippocampus
e371100	ENSG00000197226.12	ENSG00000197226	TBC1D9B	-0.0035540389730468	1.28623651481078	-0.130685693149188	0.896095267993287	0.999238738616365	Exon	Hippocampus
e47731	ENSG00000171502.14	ENSG00000171502	COL24A1	0.0152527209914805	-0.994016304368072	0.130682967420123	0.896097422806283	0.999238738616365	Exon	Hippocampus
e762844	ENSG00000102452.15	ENSG00000102452	NALCN	0.0052449114947047	0.413444363327103	0.130677342777359	0.896101869345048	0.999238738616365	Exon	Hippocampus
e93137	ENSG00000163531.15	ENSG00000163531	NFASC	-0.0052331824442305	0.994615597029576	-0.130675874489297	0.896103030094823	0.999238738616365	Exon	Hippocampus
e713055	ENSG00000170581.13	ENSG00000170581	STAT2	-0.0049940792444395	0.458705713540675	-0.130674233688814	0.896104327223927	0.999238738616365	Exon	Hippocampus
e557069	ENSG00000095319.14	ENSG00000095319	NUP188	-0.0054328962318866	-1.14998629016855	-0.130669686801424	0.896107921751366	0.999238738616365	Exon	Hippocampus
e544969	ENSG00000136938.8	ENSG00000136938	ANP32B	-0.0073318665528668	1.02663142911735	-0.130668236051455	0.896109068637615	0.999238738616365	Exon	Hippocampus
e136404	ENSG00000115307.16	ENSG00000115307	AUP1	0.0039943225768153	-0.134210976080879	0.130667133048186	0.896109940613848	0.999238738616365	Exon	Hippocampus
e885952	ENSG00000196470.11	ENSG00000196470	SIAH1	0.0035773432720154	2.56102102912341	0.130660494363912	0.896115188810296	0.999238738616365	Exon	Hippocampus
e339671	ENSG00000134480.13	ENSG00000134480	CCNH	-0.0043579209021942	0.964904455082232	-0.130650629054301	0.896122987816349	0.999238738616365	Exon	Hippocampus
e415494	ENSG00000112379.8	ENSG00000112379	ARFGEF3	-0.004701056706952	1.50170246834376	-0.130643936250918	0.896128278807992	0.999238738616365	Exon	Hippocampus
e114144	ENSG00000276087.1	ENSG00000276087		0.0087597377044574	-2.37316420286474	0.130641811345886	0.896129958651343	0.999238738616365	Exon	Hippocampus
e715443	ENSG00000166986.13	ENSG00000166986	MARS	0.0048075462478847	-0.375102314704326	0.130638326480336	0.896132713612287	0.999238738616365	Exon	Hippocampus
e666210	ENSG00000150776.17	ENSG00000150776	C11orf57	0.0061576907300579	-1.63284416860693	0.13063798972013	0.896132979838181	0.999238738616365	Exon	Hippocampus
e929963	ENSG00000108448.20	ENSG00000108448	TRIM16L	-0.0065706091456982	-1.11146225640849	-0.130635955456585	0.896134588026161	0.999238738616365	Exon	Hippocampus
e1080170	ENSG00000089199.9	ENSG00000089199	CHGB	-0.0134076203581701	4.78884085695013	-0.130623299247008	0.896144593408082	0.999238738616365	Exon	Hippocampus
e751013	ENSG00000120694.19	ENSG00000120694	HSPH1	-0.0087906037556595	4.71296673339166	-0.130600484930523	0.896162629335704	0.999238738616365	Exon	Hippocampus
e916312	ENSG00000108523.15	ENSG00000108523	RNF167	0.0041812333200809	0.0597994179348093	0.130588676553124	0.896171964505707	0.999238738616365	Exon	Hippocampus
e797062	ENSG00000165521.15	ENSG00000165521	EML5	0.009930277814999	-2.52040547954263	0.130586355176802	0.896173799682711	0.999238738616365	Exon	Hippocampus
e36058	ENSG00000132122.11	ENSG00000132122	SPATA6	0.0098007315660451	-2.25162859661881	0.130586151486329	0.896173960711378	0.999238738616365	Exon	Hippocampus
e885337	ENSG00000102893.15	ENSG00000102893	PHKB	0.0044342973897568	-0.0106652030014289	0.130585738115359	0.896174287504172	0.999238738616365	Exon	Hippocampus
e1015183	ENSG00000087903.12	ENSG00000087903	RFX2	-0.008864978887232	0.194102773178534	-0.130580213585324	0.896178654954812	0.999238738616365	Exon	Hippocampus
e204841	ENSG00000144712.11	ENSG00000144712	CAND2	0.0062632356601194	-1.49935236320658	0.13057977640394	0.896179000571335	0.999238738616365	Exon	Hippocampus
e713765	ENSG00000196531.10	ENSG00000196531	NACA	-0.0048959553040222	1.34215024002398	-0.130578656120974	0.896179886218247	0.999238738616365	Exon	Hippocampus
e1022412	ENSG00000213339.8	ENSG00000213339	QTRT1	0.0064889636058583	-0.769729671855531	0.130578370957864	0.896180111655801	0.999238738616365	Exon	Hippocampus
e975840	ENSG00000182473.21	ENSG00000182473	EXOC7	-0.0047967648666458	1.14801427845291	-0.130570604904575	0.896186251163032	0.999238738616365	Exon	Hippocampus
e649917	ENSG00000110075.14	ENSG00000110075	PPP6R3	-0.0034099065868194	0.765745493855869	-0.130569755260432	0.896186922855475	0.999238738616365	Exon	Hippocampus
e269583	ENSG00000196083.9	ENSG00000196083	IL1RAP	-0.0088878360292368	-2.0429281021808	-0.13056662955112	0.896189393908664	0.999238738616365	Exon	Hippocampus
e959789	ENSG00000141232.4	ENSG00000141232	TOB1	0.0111484937219526	-1.54404665612192	0.13056206614007	0.896193001549675	0.999238738616365	Exon	Hippocampus
e522020	ENSG00000197858.10	ENSG00000197858	GPAA1	-0.0053323143571146	-0.616470727060222	-0.130561384689387	0.896193540276133	0.999238738616365	Exon	Hippocampus
e1122193	ENSG00000100038.19	ENSG00000100038	TOP3B	0.0062671071718024	-1.85429242189178	0.130542617637128	0.896208376742993	0.999238738616365	Exon	Hippocampus
e1175405	ENSG00000089820.15	ENSG00000089820	ARHGAP4	0.0123946935040405	-2.48794704966956	0.130540704921049	0.896209888860438	0.999238738616365	Exon	Hippocampus
e1126453	ENSG00000183762.12	ENSG00000183762	KREMEN1	-0.0079025427440982	-1.60779298326457	-0.130537283771601	0.896212593486403	0.999238738616365	Exon	Hippocampus
e521405	ENSG00000261150.2	ENSG00000261150	EPPK1	0.0154409476749744	0.0209963221089009	0.130534879711615	0.896214494042235	0.999238738616365	Exon	Hippocampus
e230783	ENSG00000174844.14	ENSG00000174844	DNAH12	0.0199151868121567	-3.37212681833064	0.130531945367335	0.896216813820909	0.999238738616365	Exon	Hippocampus
e758960	ENSG00000083535.15	ENSG00000083535	PIBF1	0.0051206939329461	-0.216891404680233	0.130531178754966	0.896217419875033	0.999238738616365	Exon	Hippocampus
e546765	ENSG00000070061.14	ENSG00000070061	IKBKAP	-0.0046232550345568	-0.296861053766658	-0.130525700326168	0.896221750910982	0.999238738616365	Exon	Hippocampus
e474105	ENSG00000006530.15	ENSG00000006530	AGK	0.0088188286124991	-2.38380649889737	0.130524500938329	0.896222699101477	0.999238738616365	Exon	Hippocampus
e322501	ENSG00000039139.9	ENSG00000039139	DNAH5	-0.0162516384234631	-2.81253633826375	-0.130520894560937	0.896225550167438	0.999238738616365	Exon	Hippocampus
e136109	ENSG00000135637.13	ENSG00000135637	CCDC142	-0.0065222881956876	-1.3967703425059	-0.130513138500667	0.896231681820745	0.999238738616365	Exon	Hippocampus
e986479	ENSG00000101596.14	ENSG00000101596	SMCHD1	-0.0056311522789496	0.5702587387797	-0.130513040055825	0.896231759647622	0.999238738616365	Exon	Hippocampus
e771647	ENSG00000213983.11	ENSG00000213983	AP1G2	0.0076292465831416	-0.5821802110448	0.130512480160987	0.896232202279942	0.999238738616365	Exon	Hippocampus
e747045	ENSG00000176894.9	ENSG00000176894	PXMP2	0.0064083422491079	0.123867325025446	0.130511501644563	0.896232975859208	0.999238738616365	Exon	Hippocampus
e1050596	ENSG00000105227.14	ENSG00000105227	PRX	0.0099030055664505	-0.255154099072362	0.130509698877322	0.896234401061258	0.999238738616365	Exon	Hippocampus
e691699	ENSG00000134548.9	ENSG00000134548	SPX	0.0087413110807976	-0.688950052775494	0.130508279935799	0.896235522824927	0.999238738616365	Exon	Hippocampus
e773708	ENSG00000254692.1	ENSG00000254692		0.004299026386705	0.795591453592507	0.130506064907884	0.89623727394602	0.999238738616365	Exon	Hippocampus
e1042729	ENSG00000105677.11	ENSG00000105677	TMEM147	0.0071249636285478	-0.961828099373168	0.130500524776342	0.896241653776206	0.999238738616365	Exon	Hippocampus
e528466	ENSG00000044459.14	ENSG00000044459	CNTLN	0.0086730006728851	-1.95539511624156	0.130497932855848	0.896243702857093	0.999238738616365	Exon	Hippocampus
e598478	ENSG00000059915.16	ENSG00000059915	PSD	-0.0101786765596227	2.6920146130048	-0.130484597122071	0.896254245628657	0.999238738616365	Exon	Hippocampus
e620566	ENSG00000186104.10	ENSG00000186104	CYP2R1	-0.0057384291918994	-0.218812198794915	-0.130484335582423	0.896254452393074	0.999238738616365	Exon	Hippocampus
e459966	ENSG00000160963.13	ENSG00000160963	COL26A1	0.0112120689772636	-1.71732532008891	0.130481740018227	0.896256504358891	0.999238738616365	Exon	Hippocampus
e359703	ENSG00000070808.15	ENSG00000070808	CAMK2A	-0.0110815099366684	3.63968041536013	-0.130479426903966	0.89625833302987	0.999238738616365	Exon	Hippocampus
e275459	ENSG00000159692.15	ENSG00000159692	CTBP1	0.0082429734347394	-1.43977741763429	0.130473747139334	0.896262823264681	0.999238738616365	Exon	Hippocampus
e968596	ENSG00000130935.9	ENSG00000130935	NOL11	0.0049641988639795	-0.231280853943409	0.130467739983557	0.896267572327777	0.999238738616365	Exon	Hippocampus
e801017	ENSG00000100697.14	ENSG00000100697	DICER1	0.0091985211169711	-2.74417420208198	0.130460314961815	0.89627344231501	0.999238738616365	Exon	Hippocampus
e136459	ENSG00000115317.11	ENSG00000115317	HTRA2	-0.0036297076419641	-0.135919786502891	-0.130459017066039	0.896274468390926	0.999238738616365	Exon	Hippocampus
e21045	ENSG00000116329.10	ENSG00000116329	OPRD1	0.0109387223745134	2.66388036051132	0.130458059029044	0.896275225785202	0.999238738616365	Exon	Hippocampus
e695814	ENSG00000139132.14	ENSG00000139132	FGD4	0.012442803500749	-2.42095825681653	0.13045602072887	0.896276837202294	0.999238738616365	Exon	Hippocampus
e1109780	ENSG00000157538.13	ENSG00000157538	DSCR3	-0.0050660011558599	-1.15762599677548	-0.130455096765383	0.896277567659397	0.999238738616365	Exon	Hippocampus
e906218	ENSG00000135686.12	ENSG00000135686	KLHL36	-0.0045215409007908	-0.0859519466321473	-0.130446180478982	0.896284616605627	0.999238738616365	Exon	Hippocampus
e85442	ENSG00000135837.15	ENSG00000135837	CEP350	0.0058652963613837	-1.01618410674111	0.130446004059961	0.896284756077249	0.999238738616365	Exon	Hippocampus
e688626	ENSG00000256981.1	ENSG00000256981		-0.0051036804243847	-0.0243681914311929	-0.130444717939485	0.896285772845883	0.999238738616365	Exon	Hippocampus
e206285	ENSG00000206561.12	ENSG00000206561	COLQ	-0.0091273276229511	-2.59230798590744	-0.130443094647789	0.896287056172308	0.999238738616365	Exon	Hippocampus
e1162596	ENSG00000126950.7	ENSG00000126950	TMEM35A	0.0099540870790782	0.558204607632732	0.130441810128531	0.896288071675452	0.999238738616365	Exon	Hippocampus
e932796	ENSG00000141068.13	ENSG00000141068	KSR1	0.0072861714200206	-0.829878549364387	0.13043949773468	0.896289899786447	0.999238738616365	Exon	Hippocampus
e1075854	ENSG00000251369.8	ENSG00000251369	ZNF550	-0.008691830501785	-2.55717528287985	-0.130435944723599	0.896292708694242	0.999238738616365	Exon	Hippocampus
e1075881	ENSG00000251369.8	ENSG00000251369	ZNF550	-0.008691830501785	-2.55717528287985	-0.130435944723599	0.896292708694242	0.999238738616365	Exon	Hippocampus
e703163	ENSG00000139644.12	ENSG00000139644	TMBIM6	0.0058451668976121	2.61837182147986	0.130434687392248	0.896293702704355	0.999238738616365	Exon	Hippocampus
e274509	ENSG00000215375.6	ENSG00000215375	MYL5	-0.0084537826822805	-1.95068549008346	-0.130424009732304	0.896302144162714	0.999238738616365	Exon	Hippocampus
e966497	ENSG00000108604.15	ENSG00000108604	SMARCD2	0.0075424310213356	-1.2958843740001	0.130416197104419	0.896308320614582	0.999238738616365	Exon	Hippocampus
e696788	ENSG00000173208.3	ENSG00000173208	ABCD2	0.0080201284345141	2.28022198739417	0.130414022406186	0.896310039873189	0.999238738616365	Exon	Hippocampus
e702798	ENSG00000110844.13	ENSG00000110844	PRPF40B	0.0059992091608019	-1.74566360878821	0.130409875980764	0.896313317928246	0.999238738616365	Exon	Hippocampus
e1034688	ENSG00000268173.2	ENSG00000268173		0.0225007068367247	-1.7246401792573	0.130407141028867	0.896315480110371	0.999238738616365	Exon	Hippocampus
e298048	ENSG00000198189.10	ENSG00000198189	HSD17B11	0.0071090853102046	-0.520676460217222	0.130397488297358	0.896323111316044	0.999238738616365	Exon	Hippocampus
e325293	ENSG00000168724.14	ENSG00000168724	DNAJC21	0.0064502024559851	-1.58641235568428	0.130392102390835	0.896327369281862	0.999238738616365	Exon	Hippocampus
e867343	ENSG00000038532.14	ENSG00000038532	CLEC16A	0.0041078212272774	0.102779643334224	0.13039131461403	0.896327992079166	0.999238738616365	Exon	Hippocampus
e652858	ENSG00000162129.12	ENSG00000162129	CLPB	-0.0051881755892292	-0.970747454711709	-0.130389508768786	0.896329419737016	0.999238738616365	Exon	Hippocampus
e139127	ENSG00000132305.20	ENSG00000132305	IMMT	-0.0037654556012805	1.13021798215838	-0.130384638770877	0.896333269842004	0.999238738616365	Exon	Hippocampus
e50930	ENSG00000271092.5	ENSG00000271092	TMEM56-RWDD3	0.0048652609232826	0.652089595939061	0.130380005735752	0.896336932612102	0.999238738616365	Exon	Hippocampus
e283417	ENSG00000091490.10	ENSG00000091490	SEL1L3	0.0090765590864899	-1.49399357591296	0.130378761993903	0.896337915885935	0.999238738616365	Exon	Hippocampus
e1153439	ENSG00000068308.13	ENSG00000068308	OTUD5	0.0037822349528832	1.13239700049856	0.130376884675821	0.896339400050936	0.999238738616365	Exon	Hippocampus
e360690	ENSG00000145901.14	ENSG00000145901	TNIP1	0.0053732795987704	-0.506680340923658	0.13037297450894	0.896342491341156	0.999238738616365	Exon	Hippocampus
e20946	ENSG00000120656.11	ENSG00000120656	TAF12	-0.0049549228960156	0.0919697627884189	-0.130371609648989	0.896343570369188	0.999238738616365	Exon	Hippocampus
e526327	ENSG00000183354.11	ENSG00000183354	KIAA2026	0.0037401573429133	1.61050642349204	0.1303650768397	0.89634873506611	0.999238738616365	Exon	Hippocampus
e42681	ENSG00000226891.7	ENSG00000226891	LINC01359	-0.0105399207520323	-1.94365414878121	-0.130359564086058	0.896353093332657	0.999238738616365	Exon	Hippocampus
e318914	ENSG00000109794.13	ENSG00000109794	FAM149A	-0.0058013055814726	-0.293506922929961	-0.130353214000553	0.896358113579974	0.999238738616365	Exon	Hippocampus
e660346	ENSG00000134612.11	ENSG00000134612	FOLH1B	0.027309557144391	-3.49167431566572	0.13035263164665	0.89635857397723	0.999238738616365	Exon	Hippocampus
e201054	ENSG00000196277.15	ENSG00000196277	GRM7	0.0106588514894542	-2.41930595470084	0.130344467660601	0.896365028263715	0.999238738616365	Exon	Hippocampus
e701346	ENSG00000167535.7	ENSG00000167535	CACNB3	0.0094850591056488	-0.703930368291882	0.130338720118212	0.896369572161594	0.999238738616365	Exon	Hippocampus
e1455	ENSG00000131584.18	ENSG00000131584	ACAP3	-0.006852615019014	2.49552778936745	-0.130335489271242	0.89637212640936	0.999238738616365	Exon	Hippocampus
e1164847	ENSG00000157514.16	ENSG00000157514	TSC22D3	-0.0094808707003252	-1.79453405524046	-0.13033279820731	0.896374253915478	0.999238738616365	Exon	Hippocampus
e750331	ENSG00000186184.16	ENSG00000186184	POLR1D	0.005100358330777	1.12379035274906	0.130329533647849	0.896376834817718	0.999238738616365	Exon	Hippocampus
e438877	ENSG00000015676.17	ENSG00000015676	NUDCD3	0.0040777056193144	5.19792947694722	0.130329401393706	0.896376939375497	0.999238738616365	Exon	Hippocampus
e1089448	ENSG00000131051.21	ENSG00000131051	RBM39	0.0045201574570514	2.32313076722502	0.130326511683598	0.89637922392951	0.999238738616365	Exon	Hippocampus
e36159	ENSG00000162373.12	ENSG00000162373	BEND5	-0.0076145386067087	-1.45993461226317	-0.130324512178757	0.896380804703393	0.999238738616365	Exon	Hippocampus
e658889	ENSG00000150672.16	ENSG00000150672	DLG2	-0.0050596486175972	-0.461404763221261	-0.130322699558241	0.896382237730124	0.999238738616365	Exon	Hippocampus
e409315	ENSG00000111832.12	ENSG00000111832	RWDD1	0.0054072510672434	0.99058398567201	0.130317473330028	0.896386369498526	0.999238738616365	Exon	Hippocampus
e356029	ENSG00000240184.6	ENSG00000240184	PCDHGC3	-0.0052437595136466	1.21007085637696	-0.130313751635287	0.89638931180971	0.999238738616365	Exon	Hippocampus
e181087	ENSG00000114933.15	ENSG00000114933	INO80D	-0.0036711294747691	4.26486028323048	-0.130312724759666	0.896390123641085	0.999238738616365	Exon	Hippocampus
e73109	ENSG00000116580.18	ENSG00000116580	GON4L	-0.0038453458998738	-0.0538680355363984	-0.130308117826963	0.896393765809441	0.999238738616365	Exon	Hippocampus
e427825	ENSG00000164535.14	ENSG00000164535	DAGLB	-0.0075361704279745	-1.70414259559665	-0.130301758141329	0.896398793680228	0.999238738616365	Exon	Hippocampus
e33969	ENSG00000117448.13	ENSG00000117448	AKR1A1	-0.0055787409665003	-0.0224860574830584	-0.130291248016636	0.8964071028342	0.999238738616365	Exon	Hippocampus
e5657	ENSG00000131697.17	ENSG00000131697	NPHP4	0.005832244662133	-0.7146309721512	0.130288389462335	0.896409362768241	0.999238738616365	Exon	Hippocampus
e232699	ENSG00000163630.10	ENSG00000163630	SYNPR	0.011938351604428	1.73538639839814	0.130288290427981	0.896409441063466	0.999238738616365	Exon	Hippocampus
e3155	ENSG00000008128.22	ENSG00000008128	CDK11A	-0.0086265277342785	-2.16126337379044	-0.130280064609767	0.896415944287941	0.999238738616365	Exon	Hippocampus
e479633	ENSG00000133627.17	ENSG00000133627	ACTR3B	0.0065177610499198	0.931488362780184	0.130275842195802	0.896419282476004	0.999238738616365	Exon	Hippocampus
e1111421	ENSG00000157601.13	ENSG00000157601	MX1	-0.0112253294772428	-1.64733690995881	-0.130271044606842	0.896423075392512	0.999238738616365	Exon	Hippocampus
e692648	ENSG00000118308.15	ENSG00000118308	LRMP	-0.0104337939749145	-1.38039753386941	-0.130270215385428	0.896423730965294	0.999238738616365	Exon	Hippocampus
e85769	ENSG00000198216.10	ENSG00000198216	CACNA1E	0.010448176048241	0.581200071770682	0.130268961674447	0.896424722134715	0.999238738616365	Exon	Hippocampus
e1015428	ENSG00000130382.8	ENSG00000130382	MLLT1	-0.0082736909478407	-1.84591259991743	-0.130264803004333	0.896428009932435	0.999238738616365	Exon	Hippocampus
e135142	ENSG00000264324.1	ENSG00000264324		0.0187127106474747	-2.7511238772083	0.130260218583649	0.896431634325826	0.999238738616365	Exon	Hippocampus
e136900	ENSG00000115364.13	ENSG00000115364	MRPL19	0.0045773589575685	1.27260564232351	0.130252758800823	0.896437531954056	0.999238738616365	Exon	Hippocampus
e169969	ENSG00000237298.9	ENSG00000237298	TTN-AS1	0.0056422280080782	-0.775982232789421	0.130252199195292	0.896437974372714	0.999238738616365	Exon	Hippocampus
e681089	ENSG00000111203.11	ENSG00000111203	ITFG2	-0.0053759899902115	-0.697364605787706	-0.130249732466463	0.896439924544778	0.999238738616365	Exon	Hippocampus
e228875	ENSG00000163932.13	ENSG00000163932	PRKCD	0.0089532241613425	-1.45297703837567	0.130242257407343	0.896445834258389	0.999238738616365	Exon	Hippocampus
e84554	ENSG00000075391.16	ENSG00000075391	RASAL2	-0.005251999306151	-0.354555766957316	-0.130230146313618	0.896455409190949	0.999238738616365	Exon	Hippocampus
e797196	ENSG00000165533.18	ENSG00000165533	TTC8	-0.0059480814634725	-0.228132224695813	-0.130228002029669	0.896457104446041	0.999238738616365	Exon	Hippocampus
e1083245	ENSG00000185052.11	ENSG00000185052	SLC24A3	0.0142831082139655	-1.16748087778211	0.130227079020949	0.896457834170082	0.999238738616365	Exon	Hippocampus
e650969	ENSG00000131626.16	ENSG00000131626	PPFIA1	-0.0042932711110161	0.136901622857889	-0.130218696029945	0.896464461706363	0.999238738616365	Exon	Hippocampus
e688613	ENSG00000212127.5	ENSG00000212127	TAS2R14	-0.0050096176086065	0.492714712743385	-0.130218295547025	0.896464778325646	0.999238738616365	Exon	Hippocampus
e1169221	ENSG00000056277.15	ENSG00000056277	ZNF280C	0.0074871503760016	-2.37102339356891	0.130212000482582	0.896469755166267	0.999238738616365	Exon	Hippocampus
e1036187	ENSG00000064607.16	ENSG00000064607	SUGP2	0.0036443064092115	2.75277736242106	0.130205360630678	0.896475004598242	0.999238738616365	Exon	Hippocampus
e326693	ENSG00000082068.8	ENSG00000082068	WDR70	-0.005086390773282	-1.38486129433996	-0.130201279088787	0.896478231446041	0.999238738616365	Exon	Hippocampus
e564158	ENSG00000107331.16	ENSG00000107331	ABCA2	0.0072489926521195	1.72482552174936	0.130197152512674	0.896481493899432	0.999238738616365	Exon	Hippocampus
e466954	ENSG00000106278.11	ENSG00000106278	PTPRZ1	0.0057295897863961	2.14807627173748	0.130187186878964	0.896489372693984	0.999238738616365	Exon	Hippocampus
e827181	ENSG00000047346.12	ENSG00000047346	FAM214A	-0.0114517614567723	-2.46735282067278	-0.13018680706013	0.896489672977605	0.999238738616365	Exon	Hippocampus
e420589	ENSG00000049618.22	ENSG00000049618	ARID1B	0.0032348480581665	3.57045162564317	0.130186475231865	0.896489935320041	0.999238738616365	Exon	Hippocampus
e756195	ENSG00000102547.18	ENSG00000102547	CAB39L	-0.0074729481571754	2.75998883522433	-0.130181303967873	0.896494023707372	0.999238738616365	Exon	Hippocampus
e30811	ENSG00000066322.13	ENSG00000066322	ELOVL1	0.0101817336259052	2.20340180222948	0.130181186338347	0.896494116704989	0.999238738616365	Exon	Hippocampus
e134665	ENSG00000116127.17	ENSG00000116127	ALMS1	-0.0032549835279291	3.66184679097418	-0.13018070667944	0.89649449592217	0.999238738616365	Exon	Hippocampus
e585464	ENSG00000107736.19	ENSG00000107736	CDH23	0.0131203598060913	-3.14627088794422	0.130178239184535	0.896496446718096	0.999238738616365	Exon	Hippocampus
e93877	ENSG00000117280.12	ENSG00000117280	RAB29	-0.0056162461626987	2.27747539911068	-0.130173243533742	0.896500396270307	0.999238738616365	Exon	Hippocampus
e1120714	ENSG00000241973.10	ENSG00000241973	PI4KA	0.0070923227449101	1.7219444191946	0.130169586239974	0.896503287721579	0.999238738616365	Exon	Hippocampus
e1089410	ENSG00000131051.21	ENSG00000131051	RBM39	-0.0039712683453677	2.45082706350362	-0.130168224321117	0.896504364453051	0.999238738616365	Exon	Hippocampus
e1070629	ENSG00000126583.10	ENSG00000126583	PRKCG	-0.0134827883114633	1.84458427590794	-0.13016418586584	0.896507557252245	0.999238738616365	Exon	Hippocampus
e809993	ENSG00000114062.18	ENSG00000114062	UBE3A	0.0049668895988805	0.947872516159655	0.130163959284007	0.896507736387693	0.999238738616365	Exon	Hippocampus
e126861	ENSG00000115310.17	ENSG00000115310	RTN4	-0.0050402905711965	2.98072375869358	-0.13016361955099	0.896508004980402	0.999238738616365	Exon	Hippocampus
e211294	ENSG00000172995.16	ENSG00000172995	ARPP21	-0.0088434869225941	-0.458443726631559	-0.130154783472836	0.896514990782412	0.999238738616365	Exon	Hippocampus
e388769	ENSG00000065029.14	ENSG00000065029	ZNF76	-0.0063606112254834	-1.21475542165646	-0.130146914446533	0.89652121204016	0.999238738616365	Exon	Hippocampus
e466552	ENSG00000077063.10	ENSG00000077063	CTTNBP2	0.0056986717122383	-1.08126001824042	0.13014314012035	0.89652419602737	0.999238738616365	Exon	Hippocampus
e1176928	ENSG00000130827.6	ENSG00000130827	PLXNA3	-0.0091184765964517	-2.94986931417298	-0.130138663658906	0.896527735125541	0.999238738616365	Exon	Hippocampus
e1064680	ENSG00000126457.21	ENSG00000126457	PRMT1	0.0033534418719238	1.40261252986304	0.130138017041026	0.896528246342928	0.999238738616365	Exon	Hippocampus
e533054	ENSG00000137076.19	ENSG00000137076	TLN1	0.0064804255662372	-0.0468412746601186	0.130136711329095	0.896529278641518	0.999238738616365	Exon	Hippocampus
e37953	ENSG00000121310.16	ENSG00000121310	ECHDC2	0.0071033198794867	0.210472693118052	0.130132742638001	0.896532416298099	0.999238738616365	Exon	Hippocampus
e400151	ENSG00000229852.2	ENSG00000229852		0.0055064307544233	0.0953118978689698	0.130132195249309	0.896532849065023	0.999238738616365	Exon	Hippocampus
e682222	ENSG00000110799.13	ENSG00000110799	VWF	-0.0122638371012189	-1.48433220899147	-0.130122954550492	0.896540154790215	0.999238738616365	Exon	Hippocampus
e157682	ENSG00000080345.17	ENSG00000080345	RIF1	0.0054433538159955	-0.631311361939028	0.130117211887212	0.896544694962083	0.999238738616365	Exon	Hippocampus
e750497	ENSG00000102755.10	ENSG00000102755	FLT1	0.010943395294424	-1.91166793808882	0.130110283505624	0.896550172571972	0.999238738616365	Exon	Hippocampus
e390199	ENSG00000112130.16	ENSG00000112130	RNF8	0.0032731005282857	1.82765810166492	0.130110250438293	0.896550198715166	0.999238738616365	Exon	Hippocampus
e393747	ENSG00000137207.11	ENSG00000137207	YIPF3	0.0046308504001069	0.56388647693049	0.130109327940427	0.896550928046537	0.999238738616365	Exon	Hippocampus
e1034067	ENSG00000130475.14	ENSG00000130475	FCHO1	-0.0093876844319741	-2.62257888871256	-0.130102204575013	0.896556559817388	0.999238738616365	Exon	Hippocampus
e143207	ENSG00000228486.10	ENSG00000228486	LINC01125	-0.0108454341227213	-3.05140946906901	-0.13009815702382	0.896559759835371	0.999238738616365	Exon	Hippocampus
e83823	ENSG00000203737.3	ENSG00000203737	GPR52	0.0071664121770871	-0.556317104534604	0.130096313176604	0.896561217592479	0.999238738616365	Exon	Hippocampus
e978062	ENSG00000141524.15	ENSG00000141524	TMC6	-0.0109603142927944	-1.63948932681966	-0.130094568843216	0.896562596673656	0.999238738616365	Exon	Hippocampus
e818096	ENSG00000137802.13	ENSG00000137802	MAPKBP1	-0.0063132619633051	-1.10612741884389	-0.130081826045391	0.896572671220957	0.999238738616365	Exon	Hippocampus
e255574	ENSG00000206199.9	ENSG00000206199	ANKUB1	-0.0268300824502515	-3.91335371913225	-0.130079508434587	0.89657450354247	0.999238738616365	Exon	Hippocampus
e516870	ENSG00000042832.11	ENSG00000042832	TG	-0.0209292361043851	-3.62391449936299	-0.130075111810637	0.896577979549817	0.999238738616365	Exon	Hippocampus
e723250	ENSG00000239473.1	ENSG00000239473	RPL7P38	-0.0101806744769415	-2.75055266945843	-0.130067273440356	0.896584176635291	0.999238738616365	Exon	Hippocampus
e830822	ENSG00000171914.15	ENSG00000171914	TLN2	-0.0047042877749667	0.928050421506309	-0.130059182666195	0.896590573280168	0.999238738616365	Exon	Hippocampus
e935124	ENSG00000063015.19	ENSG00000063015	SEZ6	-0.0091288256801316	0.487460163180975	-0.13005707612973	0.896592238729529	0.999238738616365	Exon	Hippocampus
e242122	ENSG00000163389.10	ENSG00000163389	POGLUT1	-0.0053605894705786	-1.0922469033173	-0.130051748991878	0.896596450421457	0.999238738616365	Exon	Hippocampus
e896546	ENSG00000102901.12	ENSG00000102901	CENPT	0.0051202230609016	-0.538961353248658	0.130051607854074	0.896596562006548	0.999238738616365	Exon	Hippocampus
e85502	ENSG00000116260.16	ENSG00000116260	QSOX1	-0.0058539342383362	1.65272447065129	-0.130048447334375	0.896599060748515	0.999238738616365	Exon	Hippocampus
e462936	ENSG00000128536.15	ENSG00000128536	CDHR3	0.00906247409769	0.567533005320043	0.130047806890537	0.896599567090651	0.999238738616365	Exon	Hippocampus
e940580	ENSG00000278259.4	ENSG00000278259	MYO19	0.0079002893371108	-2.04279990840839	0.130041358638408	0.896604665154002	0.999238738616365	Exon	Hippocampus
e982817	ENSG00000187531.13	ENSG00000187531	SIRT7	-0.006259396128972	-1.59846986693691	-0.130031661932208	0.896612331491104	0.999238738616365	Exon	Hippocampus
e131756	ENSG00000179818.13	ENSG00000179818	PCBP1-AS1	0.0079796590680608	-2.44093262745755	0.130026515880663	0.896616400027704	0.999238738616365	Exon	Hippocampus
e367996	ENSG00000165671.18	ENSG00000165671	NSD1	0.0044709926161391	-0.79986034212811	0.130022094491327	0.89661989563893	0.999238738616365	Exon	Hippocampus
e765586	ENSG00000198176.12	ENSG00000198176	TFDP1	-0.0048208294168436	-0.19927978822877	-0.130018697042041	0.896622581710437	0.999238738616365	Exon	Hippocampus
e415001	ENSG00000029363.15	ENSG00000029363	BCLAF1	-0.0044654045987945	2.01844384081547	-0.130018093049613	0.896623059235527	0.999238738616365	Exon	Hippocampus
e411017	ENSG00000093144.18	ENSG00000093144	ECHDC1	-0.0045856591794088	1.71568198251148	-0.130016958895696	0.896623955914006	0.999238738616365	Exon	Hippocampus
e747041	ENSG00000176894.9	ENSG00000176894	PXMP2	-0.0075972229734456	-1.37803731003336	-0.130016892485802	0.896624008418633	0.999238738616365	Exon	Hippocampus
e1117824	ENSG00000215193.12	ENSG00000215193	PEX26	-0.0053415656127454	0.0572359930552937	-0.13000410990762	0.896634114518957	0.999238738616365	Exon	Hippocampus
e862359	ENSG00000263072.6	ENSG00000263072	ZNF213-AS1	-0.0043032949654404	-0.0623516619975681	-0.13000158772263	0.89663610859868	0.999238738616365	Exon	Hippocampus
e1087921	ENSG00000088298.12	ENSG00000088298	EDEM2	0.0072657997762266	-2.09260594544031	0.130001005878464	0.896636568614061	0.999238738616365	Exon	Hippocampus
e1036057	ENSG00000105671.11	ENSG00000105671	DDX49	0.0077057565093167	-1.55614561941507	0.129990255853867	0.896645067763145	0.999238738616365	Exon	Hippocampus
e64918	ENSG00000118298.10	ENSG00000118298	CA14	-0.0162753240723944	-1.38106627864623	-0.129989047081524	0.896646023439503	0.999238738616365	Exon	Hippocampus
e121646	ENSG00000119787.13	ENSG00000119787	ATL2	0.0062847050181703	-1.07295427377012	0.12998656786614	0.896647983550613	0.999238738616365	Exon	Hippocampus
e27112	ENSG00000183431.11	ENSG00000183431	SF3A3	-0.0036327150075937	0.376923353938534	-0.129976726083251	0.896655764642807	0.999238738616365	Exon	Hippocampus
e306545	ENSG00000164112.12	ENSG00000164112	TMEM155	0.0178120069805254	1.61156585697788	0.129976571748659	0.896655886662617	0.999238738616365	Exon	Hippocampus
e979399	ENSG00000167281.18	ENSG00000167281	RBFOX3	0.0101108543961105	2.47277409328841	0.129975835298386	0.896656468913983	0.999238738616365	Exon	Hippocampus
e681707	ENSG00000047621.11	ENSG00000047621	C12orf4	0.0059162015356005	-1.14673913385428	0.129969535638644	0.89666144954514	0.999238738616365	Exon	Hippocampus
e373579	ENSG00000145982.11	ENSG00000145982	FARS2	-0.0072589597669873	-1.26302555173827	-0.12995207255614	0.896675256212649	0.999238738616365	Exon	Hippocampus
e369059	ENSG00000170074.19	ENSG00000170074	FAM153A	0.0137278718688184	-1.69106865125689	0.12994874656809	0.896677885809877	0.999238738616365	Exon	Hippocampus
e165308	ENSG00000154479.12	ENSG00000154479	CCDC173	0.0099186752190792	-1.23116968212442	0.129947427967122	0.896678928324296	0.999238738616365	Exon	Hippocampus
e877750	ENSG00000188603.17	ENSG00000188603	CLN3	-0.0103974187086633	-2.84702292227993	-0.129943263778237	0.896682220623188	0.999238738616365	Exon	Hippocampus
e815515	ENSG00000128829.11	ENSG00000128829	EIF2AK4	-0.0034661326867328	1.19163907364038	-0.129939844569165	0.896684923926066	0.999238738616365	Exon	Hippocampus
e819437	ENSG00000103994.16	ENSG00000103994	ZNF106	0.0058319101456451	0.0147121007785528	0.129928846262906	0.896693619440225	0.999238738616365	Exon	Hippocampus
e950568	ENSG00000087152.15	ENSG00000087152	ATXN7L3	-0.0058069891660646	1.16903490039221	-0.129924111929431	0.896697362517112	0.999238738616365	Exon	Hippocampus
e274583	ENSG00000185619.18	ENSG00000185619	PCGF3	0.00562115900368	-0.574323755334768	0.129917683926859	0.896702444652851	0.999238738616365	Exon	Hippocampus
e523533	ENSG00000160957.12	ENSG00000160957	RECQL4	-0.0105588240715149	-2.80984996862308	-0.129916542914495	0.896703346765521	0.999238738616365	Exon	Hippocampus
e1079397	ENSG00000088827.12	ENSG00000088827	SIGLEC1	-0.0165177220467316	-2.20684065728949	-0.129915662548377	0.896704042804899	0.999238738616365	Exon	Hippocampus
e747124	ENSG00000176915.14	ENSG00000176915	ANKLE2	-0.0051655914977315	-1.22167963998698	-0.129904026888935	0.89671324225452	0.999238738616365	Exon	Hippocampus
e196179	ENSG00000132326.11	ENSG00000132326	PER2	-0.0065386676029376	-0.755161601693343	-0.129902333260633	0.896714581281486	0.999238738616365	Exon	Hippocampus
e480351	ENSG00000105983.19	ENSG00000105983	LMBR1	0.0038798814731896	0.548207020603185	0.12990150621403	0.896715235166335	0.999238738616365	Exon	Hippocampus
e553813	ENSG00000136854.18	ENSG00000136854	STXBP1	-0.0084013377909055	-2.49002764646845	-0.129900037839125	0.896716396102421	0.999238738616365	Exon	Hippocampus
e1149935	ENSG00000182220.14	ENSG00000182220	ATP6AP2	0.0039659069637787	3.5037480053297	0.129899487431599	0.896716831269244	0.999238738616365	Exon	Hippocampus
e809082	ENSG00000275835.4	ENSG00000275835	TUBGCP5	0.0048143825147241	0.260909306970097	0.129889258713367	0.896724918371498	0.999238738616365	Exon	Hippocampus
e229176	ENSG00000157388.14	ENSG00000157388	CACNA1D	-0.0067782279640045	0.273153555760107	-0.129887708352915	0.89672614412949	0.999238738616365	Exon	Hippocampus
e806882	ENSG00000185024.16	ENSG00000185024	BRF1	-0.0053810819040654	-0.988703969121891	-0.129882687289747	0.896730113923051	0.999238738616365	Exon	Hippocampus
e573434	ENSG00000077420.15	ENSG00000077420	APBB1IP	0.0135913500763489	-2.18096145152728	0.129881670505367	0.896730917821656	0.999238738616365	Exon	Hippocampus
e618156	ENSG00000166478.9	ENSG00000166478	ZNF143	-0.0051601154974349	-1.14964252272923	-0.129881173770001	0.896731310554781	0.999238738616365	Exon	Hippocampus
e223136	ENSG00000182179.11	ENSG00000182179	UBA7	0.0103173249377529	-2.26673562794167	0.129881164592301	0.896731317810931	0.999238738616365	Exon	Hippocampus
e553429	ENSG00000196152.10	ENSG00000196152	ZNF79	0.0036244908335075	0.957863523163156	0.129874006314194	0.89673697735226	0.999238738616365	Exon	Hippocampus
e356854	ENSG00000113552.15	ENSG00000113552	GNPDA1	0.0065211710264526	-1.60407800924228	0.129873094514234	0.896737698248011	0.999238738616365	Exon	Hippocampus
e31008	ENSG00000198198.14	ENSG00000198198	SZT2	0.0077295001851479	-1.78252183629667	0.129870827852786	0.896739490337302	0.999238738616365	Exon	Hippocampus
e193643	ENSG00000085978.21	ENSG00000085978	ATG16L1	0.0076157816190895	-0.580062504185016	0.12986736962053	0.896742224518583	0.999238738616365	Exon	Hippocampus
e1034055	ENSG00000130475.14	ENSG00000130475	FCHO1	0.0077910453413712	-0.849496120201729	0.129852667810664	0.896753848220489	0.999238738616365	Exon	Hippocampus
e32214	ENSG00000196517.11	ENSG00000196517	SLC6A9	0.0087875689520076	-1.3100444961614	0.129851655734424	0.896754648399831	0.999238738616365	Exon	Hippocampus
e309196	ENSG00000109445.10	ENSG00000109445	ZNF330	0.0064880747139094	-1.43085581789361	0.129850293969796	0.896755725053991	0.999238738616365	Exon	Hippocampus
e818335	ENSG00000243789.10	ENSG00000243789	JMJD7	0.0067914295351354	-1.07198937041409	0.129848514606494	0.896757131875149	0.999238738616365	Exon	Hippocampus
e105635	ENSG00000198626.15	ENSG00000198626	RYR2	0.0073813529327427	1.0486170024624	0.129845832410523	0.896759252505116	0.999238738616365	Exon	Hippocampus
e918232	ENSG00000262943.7	ENSG00000262943	ALOX12P2	0.0111633460528925	-2.51663937697217	0.129840232967592	0.896763679606268	0.999238738616365	Exon	Hippocampus
e183125	ENSG00000030419.16	ENSG00000030419	IKZF2	-0.0065308889018865	2.82118755207627	-0.129835691945409	0.896767269888027	0.999238738616365	Exon	Hippocampus
e1132705	ENSG00000100055.20	ENSG00000100055	CYTH4	0.0120681753836	-2.66899286085841	0.12983439978588	0.896768291512313	0.999238738616365	Exon	Hippocampus
e343917	ENSG00000112893.9	ENSG00000112893	MAN2A1	0.0081058907046035	1.97667981274306	0.129824427975684	0.896776175562785	0.999238738616365	Exon	Hippocampus
e651973	ENSG00000137496.17	ENSG00000137496	IL18BP	0.0068964418952633	-1.44185335756232	0.129822309085165	0.896777850830627	0.999238738616365	Exon	Hippocampus
e1092669	ENSG00000101052.12	ENSG00000101052	IFT52	-0.0050500728913012	-0.738062662456919	-0.129821470747419	0.896778513649458	0.999238738616365	Exon	Hippocampus
e907866	ENSG00000167508.11	ENSG00000167508	MVD	0.0057105468369331	0.567092944726988	0.129817150258668	0.896781929578512	0.999238738616365	Exon	Hippocampus
e343792	ENSG00000151422.12	ENSG00000151422	FER	0.0052880473150637	-0.0293773170323509	0.129816982700265	0.896782062056067	0.999238738616365	Exon	Hippocampus
e705814	ENSG00000161835.10	ENSG00000161835	GRASP	-0.011805390210447	-2.0108446869112	-0.129812323658885	0.896785745658868	0.999238738616365	Exon	Hippocampus
e510095	ENSG00000164924.17	ENSG00000164924	YWHAZ	0.0066505012247054	1.92315095380415	0.129810501308679	0.896787186473964	0.999238738616365	Exon	Hippocampus
e511498	ENSG00000147650.11	ENSG00000147650	LRP12	-0.0068286012261244	0.289229934646789	-0.129808782184008	0.896788545675582	0.999238738616365	Exon	Hippocampus
e993581	ENSG00000170558.8	ENSG00000170558	CDH2	-0.0054861758498805	0.108774915165036	-0.129807241245818	0.896789763996837	0.999238738616365	Exon	Hippocampus
e936488	ENSG00000108587.15	ENSG00000108587	GOSR1	0.003733519291297	0.437183148995143	0.129802514176485	0.896793501389697	0.999238738616365	Exon	Hippocampus
e862687	ENSG00000162086.14	ENSG00000162086	ZNF75A	-0.0033014212903348	1.62236664473444	-0.129800767268633	0.896794882559134	0.999238738616365	Exon	Hippocampus
e82722	ENSG00000117533.14	ENSG00000117533	VAMP4	-0.0057459959149264	0.0211375230372984	-0.129800746240346	0.896794899184871	0.999238738616365	Exon	Hippocampus
e862860	ENSG00000122390.17	ENSG00000122390	NAA60	0.0059911896956005	-1.30642734032928	0.129796953250412	0.896797898062954	0.999238738616365	Exon	Hippocampus
e1091599	ENSG00000198900.5	ENSG00000198900	TOP1	0.0055088283783874	0.247732925439498	0.129792213943043	0.89680164513667	0.999238738616365	Exon	Hippocampus
e480498	ENSG00000146909.7	ENSG00000146909	NOM1	0.0060675268761447	-1.72358958820763	0.129790743186228	0.896802807972503	0.999238738616365	Exon	Hippocampus
e573432	ENSG00000077420.15	ENSG00000077420	APBB1IP	0.0128415685489145	-1.43382525222912	0.129790622996492	0.896802902999053	0.999238738616365	Exon	Hippocampus
e87915	ENSG00000116711.9	ENSG00000116711	PLA2G4A	-0.0108004930036292	-2.3453311875936	-0.129789031378147	0.896804161392843	0.999238738616365	Exon	Hippocampus
e212015	ENSG00000144674.16	ENSG00000144674	GOLGA4	-0.005202177322763	0.227282375603948	-0.129785185819847	0.896807201838066	0.999238738616365	Exon	Hippocampus
e318848	ENSG00000154556.17	ENSG00000154556	SORBS2	-0.0082035760952447	-1.89327900041061	-0.129783392363108	0.896808619813961	0.999238738616365	Exon	Hippocampus
e725481	ENSG00000102189.16	ENSG00000102189	EEA1	-0.0053486780183971	-0.755596795201215	-0.129777796259027	0.896813044311268	0.999238738616365	Exon	Hippocampus
e828391	ENSG00000140262.17	ENSG00000140262	TCF12	-0.0077210872310633	-1.57816218729893	-0.129777194203051	0.896813520320306	0.999238738616365	Exon	Hippocampus
e115461	ENSG00000084733.10	ENSG00000084733	RAB10	-0.0038518776687795	1.13730403334246	-0.129777103815047	0.896813591784606	0.999238738616365	Exon	Hippocampus
e1091146	ENSG00000174365.19	ENSG00000174365	SNHG11	-0.0070617780417678	-2.2411918592606	-0.129776852545478	0.896813790448183	0.999238738616365	Exon	Hippocampus
e411819	ENSG00000198945.7	ENSG00000198945	L3MBTL3	-0.0074691833869421	-1.90357642642483	-0.129774964969725	0.896815282839819	0.999238738616365	Exon	Hippocampus
e508409	ENSG00000156172.5	ENSG00000156172	C8orf37	0.0066357888546435	-1.79201843095571	0.129774436204173	0.896815700902729	0.999238738616365	Exon	Hippocampus
e471933	ENSG00000155561.14	ENSG00000155561	NUP205	0.0043991725753435	-0.494572536490511	0.129769106525436	0.896819914758646	0.999238738616365	Exon	Hippocampus
e623907	ENSG00000148935.10	ENSG00000148935	GAS2	-0.0084484206146853	-1.62395320170941	-0.129762565458149	0.896825086390508	0.999238738616365	Exon	Hippocampus
e633767	ENSG00000213593.9	ENSG00000213593	TMX2	0.0054072665601851	1.35876642215504	0.129757412230298	0.896829160743585	0.999238738616365	Exon	Hippocampus
e633773	ENSG00000213593.9	ENSG00000213593	TMX2	0.0054072665601851	1.35876642215504	0.129757412230298	0.896829160743585	0.999238738616365	Exon	Hippocampus
e641313	ENSG00000162302.12	ENSG00000162302	RPS6KA4	0.0074872499900692	-1.57197495197319	0.129757102936324	0.896829405284161	0.999238738616365	Exon	Hippocampus
e74980	ENSG00000143303.11	ENSG00000143303	RRNAD1	-0.0060560395699981	-1.32618078177079	-0.129757052807147	0.896829444918357	0.999238738616365	Exon	Hippocampus
e1047734	ENSG00000130402.11	ENSG00000130402	ACTN4	-0.0061577919303901	1.09760085578757	-0.129756626951387	0.896829781617506	0.999238738616365	Exon	Hippocampus
e16551	ENSG00000011009.10	ENSG00000011009	LYPLA2	-0.0084661008762675	-0.849536367697104	-0.129755548441595	0.89683063433197	0.999238738616365	Exon	Hippocampus
e134989	ENSG00000187605.15	ENSG00000187605	TET3	0.0099252849895061	-3.08035682643008	0.129754879562947	0.896831163175162	0.999238738616365	Exon	Hippocampus
e718094	ENSG00000183735.9	ENSG00000183735	TBK1	-0.0052690283414473	-0.606771329533458	-0.129753997375118	0.896831860669508	0.999238738616365	Exon	Hippocampus
e393709	ENSG00000171453.17	ENSG00000171453	POLR1C	0.0076201249521947	-1.99108915445435	0.129753627056716	0.896832153458645	0.999238738616365	Exon	Hippocampus
e589786	ENSG00000224886.2	ENSG00000224886		-0.00644559960594	-0.319025723161981	-0.129750676299131	0.896834486450868	0.999238738616365	Exon	Hippocampus
e1093717	ENSG00000124155.16	ENSG00000124155	PIGT	0.0062283612197214	-0.796900393789553	0.129749785912765	0.896835190427705	0.999238738616365	Exon	Hippocampus
e182668	ENSG00000144445.16	ENSG00000144445	KANSL1L	0.0045904822775787	3.23111697621802	0.129749150703762	0.896835692650655	0.999238738616365	Exon	Hippocampus
e63546	ENSG00000178104.19	ENSG00000178104	PDE4DIP	-0.0142536379432436	-2.18295889774273	-0.129745174034645	0.896838836773438	0.999238738616365	Exon	Hippocampus
e910502	ENSG00000141013.15	ENSG00000141013	GAS8	-0.0067651506689335	-1.63405449442156	-0.129745172465659	0.896838838013945	0.999238738616365	Exon	Hippocampus
e668981	ENSG00000110274.14	ENSG00000110274	CEP164	0.0077364323183025	-1.04651922594495	0.129744000933126	0.896839764277421	0.999238738616365	Exon	Hippocampus
e873809	ENSG00000197006.13	ENSG00000197006	METTL9	-0.0048301344774898	1.63160575926787	-0.129741684621845	0.896841595652109	0.999238738616365	Exon	Hippocampus
e68501	ENSG00000143624.13	ENSG00000143624	INTS3	0.0048651667313682	-0.589814581109066	0.129738654933909	0.8968439910537	0.999238738616365	Exon	Hippocampus
e30819	ENSG00000066322.13	ENSG00000066322	ELOVL1	0.0101468764714809	2.20338013492296	0.129737441162289	0.896844950714012	0.999238738616365	Exon	Hippocampus
e465200	ENSG00000128573.23	ENSG00000128573	FOXP2	-0.0141998215987882	-1.80769521226566	-0.129737153819204	0.896845177899899	0.999238738616365	Exon	Hippocampus
e135705	ENSG00000204843.12	ENSG00000204843	DCTN1	0.00517282051335	2.9146360787857	0.129735879745849	0.896846185237571	0.999238738616365	Exon	Hippocampus
e124641	ENSG00000119729.11	ENSG00000119729	RHOQ	-0.0070494966246196	-0.456397681543018	-0.129729711620331	0.896851062027577	0.999238738616365	Exon	Hippocampus
e609961	ENSG00000177106.14	ENSG00000177106	EPS8L2	-0.0116273705857185	-2.62077700253419	-0.129720739674451	0.896858155647667	0.999238738616365	Exon	Hippocampus
e1173228	ENSG00000130032.15	ENSG00000130032	PRRG3	0.0084998584943491	2.47712922591609	0.129713624067699	0.896863781569233	0.999238738616365	Exon	Hippocampus
e283448	ENSG00000091490.10	ENSG00000091490	SEL1L3	0.0089132530264116	-1.45558484254009	0.129710778510375	0.896866031397427	0.999238738616365	Exon	Hippocampus
e684295	ENSG00000111664.10	ENSG00000111664	GNB3	0.0115280531304521	-2.71012997387857	0.129710319021414	0.896866394690563	0.999238738616365	Exon	Hippocampus
e1111141	ENSG00000182240.15	ENSG00000182240	BACE2	-0.0146413289176805	-2.46319647018791	-0.129709082806162	0.896867372099385	0.999238738616365	Exon	Hippocampus
e614710	ENSG00000167333.12	ENSG00000167333	TRIM68	-0.0056972684631748	-1.6616304294494	-0.129704911687653	0.896870669979309	0.999238738616365	Exon	Hippocampus
e811859	ENSG00000198690.9	ENSG00000198690	FAN1	-0.0045074068544204	-0.796045148226822	-0.129704235321628	0.896871204745855	0.999238738616365	Exon	Hippocampus
e782548	ENSG00000197045.12	ENSG00000197045	GMFB	-0.0049415004258966	1.96350029861422	-0.129693106709112	0.896880003553049	0.999238738616365	Exon	Hippocampus
e631012	ENSG00000110514.19	ENSG00000110514	MADD	-0.0054839124112972	2.53251994225401	-0.129684844711692	0.896886535887057	0.999238738616365	Exon	Hippocampus
e803835	ENSG00000080824.18	ENSG00000080824	HSP90AA1	0.0068105153225488	4.903952301375	0.12968469176229	0.896886656816304	0.999238738616365	Exon	Hippocampus
e850347	ENSG00000166965.12	ENSG00000166965	RCCD1	-0.0064118686480562	-1.27306213631086	-0.129683856228122	0.896887317430356	0.999238738616365	Exon	Hippocampus
e288608	ENSG00000145216.15	ENSG00000145216	FIP1L1	0.0071775821082746	-1.63127994497476	0.129683562166868	0.896887549929539	0.999238738616365	Exon	Hippocampus
e722592	ENSG00000175183.9	ENSG00000175183	CSRP2	-0.0092368105192765	-0.880254453887653	-0.129679996489591	0.896890369128764	0.999238738616365	Exon	Hippocampus
e878205	ENSG00000196502.11	ENSG00000196502	SULT1A1	0.0108123657174419	-2.37169860157867	0.129674618710407	0.896894621067051	0.999238738616365	Exon	Hippocampus
e495867	ENSG00000158669.11	ENSG00000158669	GPAT4	-0.0047218879482303	-0.323752989028932	-0.129660666384236	0.896905652480267	0.999238738616365	Exon	Hippocampus
e1077555	ENSG00000101266.17	ENSG00000101266	CSNK2A1	-0.0039070574293674	0.94924815100606	-0.129658917378535	0.896907035333854	0.999238738616365	Exon	Hippocampus
e316814	ENSG00000038002.8	ENSG00000038002	AGA	-0.0089302496972718	-0.668079258896665	-0.129653064993206	0.896911662532063	0.999238738616365	Exon	Hippocampus
e294448	ENSG00000138758.11	ENSG00000138758	SEPT11	0.0048786832140109	2.16430822920841	0.129648500434028	0.896915271510824	0.999238738616365	Exon	Hippocampus
e1125155	ENSG00000100095.18	ENSG00000100095	SEZ6L	-0.0100627355307902	2.38504000724063	-0.129635302990242	0.896925706110847	0.999238738616365	Exon	Hippocampus
e596983	ENSG00000075826.16	ENSG00000075826	SEC31B	0.0075491891949524	-1.98864805441682	0.12962545970256	0.896933488748557	0.999238738616365	Exon	Hippocampus
e504437	ENSG00000076641.4	ENSG00000076641	PAG1	-0.0073082507313221	-2.26190079337503	-0.129625103235741	0.896933770590766	0.999238738616365	Exon	Hippocampus
e801545	ENSG00000090060.17	ENSG00000090060	PAPOLA	0.0056838736906956	0.0967736022347176	0.129624588482633	0.896934177582817	0.999238738616365	Exon	Hippocampus
e400616	ENSG00000111799.20	ENSG00000111799	COL12A1	-0.0146737534836398	-3.0627585216624	-0.129623659205757	0.896934912320169	0.999238738616365	Exon	Hippocampus
e820579	ENSG00000137822.12	ENSG00000137822	TUBGCP4	-0.0060932437905178	-1.51948240990136	-0.129621841453515	0.896936349535218	0.999238738616365	Exon	Hippocampus
e257222	ENSG00000163655.15	ENSG00000163655	GMPS	-0.0042825440636664	1.00733153602087	-0.129621353931463	0.896936734997063	0.999238738616365	Exon	Hippocampus
e862882	ENSG00000122390.17	ENSG00000122390	NAA60	-0.0063497294518015	-1.48641499181257	-0.129615579370964	0.896941300685209	0.999238738616365	Exon	Hippocampus
e218160	ENSG00000163832.15	ENSG00000163832	ELP6	0.0041400055759344	-0.478827515249915	0.129614843847771	0.89694188223093	0.999238738616365	Exon	Hippocampus
e410180	ENSG00000025156.12	ENSG00000025156	HSF2	-0.0059186817971036	-0.530190393892555	-0.129613628146447	0.896942843432423	0.999238738616365	Exon	Hippocampus
e941864	ENSG00000275832.4	ENSG00000275832	ARHGAP23	0.0064345767959243	3.16719100135777	0.129608015211169	0.896947281335106	0.999238738616365	Exon	Hippocampus
e321337	ENSG00000145545.11	ENSG00000145545	SRD5A1	-0.0069472390253668	-0.396623989265823	-0.129607347921827	0.896947808931848	0.999238738616365	Exon	Hippocampus
e989213	ENSG00000154864.11	ENSG00000154864	PIEZO2	0.0139561108358861	-1.8763024917013	0.129606530910671	0.896948454907198	0.999238738616365	Exon	Hippocampus
e1095517	ENSG00000101040.19	ENSG00000101040	ZMYND8	-0.0051953622157632	1.55221943367119	-0.129602994053428	0.896951251347889	0.999238738616365	Exon	Hippocampus
e345862	ENSG00000172869.14	ENSG00000172869	DMXL1	0.0049836063422613	-0.306322699714282	0.129600103063002	0.896953537130458	0.999238738616365	Exon	Hippocampus
e38600	ENSG00000058804.11	ENSG00000058804	NDC1	0.0058509536844305	-1.27688918799643	0.129600047865045	0.896953580773132	0.999238738616365	Exon	Hippocampus
e398104	ENSG00000112200.16	ENSG00000112200	ZNF451	0.0052598176659993	-0.455567531349468	0.129594613299641	0.896957877654082	0.999238738616365	Exon	Hippocampus
e476093	ENSG00000196511.13	ENSG00000196511	TPK1	0.006844719552086	-2.27462448507773	0.129589152565447	0.896962195228643	0.999238738616365	Exon	Hippocampus
e503298	ENSG00000040341.17	ENSG00000040341	STAU2	-0.0046621665786426	1.607644963883	-0.129588457884483	0.8969627444841	0.999238738616365	Exon	Hippocampus
e803068	ENSG00000214548.14	ENSG00000214548	MEG3	0.0094297657545611	3.57190104094455	0.1295842115193	0.8969661019102	0.999238738616365	Exon	Hippocampus
e902988	ENSG00000103091.14	ENSG00000103091	WDR59	0.0059138643411722	-1.504440760228	0.12958295888066	0.896967092320347	0.999238738616365	Exon	Hippocampus
e702503	ENSG00000123352.17	ENSG00000123352	SPATS2	0.0064323707825408	-0.556270014083261	0.129582725257299	0.896967277036803	0.999238738616365	Exon	Hippocampus
e526320	ENSG00000183354.11	ENSG00000183354	KIAA2026	-0.0084745978041738	-2.02817993064467	-0.129581659726959	0.896968119508221	0.999238738616365	Exon	Hippocampus
e35707	ENSG00000162367.11	ENSG00000162367	TAL1	-0.0096804747174071	-0.745181306426856	-0.129580220960896	0.896969257082101	0.999238738616365	Exon	Hippocampus
e437100	ENSG00000065883.14	ENSG00000065883	CDK13	-0.0029739931653005	0.817979627386935	-0.129569280750297	0.896977907069161	0.999238738616365	Exon	Hippocampus
e944659	ENSG00000108352.11	ENSG00000108352	RAPGEFL1	-0.0088172718402701	0.508432935188918	-0.129554324582331	0.896989732333018	0.999238738616365	Exon	Hippocampus
e656726	ENSG00000149260.15	ENSG00000149260	CAPN5	0.0079169085447538	-1.41532797391187	0.129540221566598	0.897000883063431	0.999238738616365	Exon	Hippocampus
e940758	ENSG00000275700.4	ENSG00000275700	AATF	0.0057255779963997	-0.559928325931464	0.129537672419818	0.897002898581232	0.999238738616365	Exon	Hippocampus
e225590	ENSG00000164082.14	ENSG00000164082	GRM2	0.0166419173870074	-3.13446838309537	0.129533840370383	0.897005928444838	0.999238738616365	Exon	Hippocampus
e472223	ENSG00000157680.15	ENSG00000157680	DGKI	0.0093421947806855	-2.04285503812695	0.129532844708185	0.897006715679359	0.999238738616365	Exon	Hippocampus
e503551	ENSG00000104343.19	ENSG00000104343	UBE2W	0.0053090659591619	4.34117299176066	0.129530806159172	0.897008327487536	0.999238738616365	Exon	Hippocampus
e62190	ENSG00000276975.2	ENSG00000276975	HYDIN2	0.0081521777498879	-2.08803714701789	0.129527638155518	0.897010832316162	0.999238738616365	Exon	Hippocampus
e888369	ENSG00000087258.13	ENSG00000087258	GNAO1	-0.006085179167977	4.18410106452618	-0.129518938241838	0.897017711036012	0.999238738616365	Exon	Hippocampus
e614237	ENSG00000148985.19	ENSG00000148985	PGAP2	0.010113824669277	-2.96677019647797	0.129518568854566	0.897018003097881	0.999238738616365	Exon	Hippocampus
e993164	ENSG00000141380.13	ENSG00000141380	SS18	-0.0055034086736532	2.4278042407014	-0.129516289336931	0.897019805434745	0.999238738616365	Exon	Hippocampus
e645085	ENSG00000172977.12	ENSG00000172977	KAT5	-0.0034172746457262	0.59126321496037	-0.129513712248094	0.897021843051653	0.999238738616365	Exon	Hippocampus
e1029935	ENSG00000074181.8	ENSG00000074181	NOTCH3	0.0106725619864461	-2.26139074172375	0.129510416634191	0.897024448783003	0.999238738616365	Exon	Hippocampus
e55940	ENSG00000156171.14	ENSG00000156171	DRAM2	0.0103543397573338	-2.40953264643648	0.129501763707375	0.89703129036725	0.999238738616365	Exon	Hippocampus
e146193	ENSG00000135966.12	ENSG00000135966	TGFBRAP1	0.0039067871739674	-0.0270783471038547	0.129494025843623	0.89703740844778	0.999238738616365	Exon	Hippocampus
e908279	ENSG00000198931.10	ENSG00000198931	APRT	0.0055728664667096	-0.901648352969924	0.129492094595992	0.897038935424259	0.999238738616365	Exon	Hippocampus
e175872	ENSG00000118997.13	ENSG00000118997	DNAH7	-0.0096325671819495	-0.986313395094174	-0.129491560449475	0.8970393577571	0.999238738616365	Exon	Hippocampus
e1053282	ENSG00000105409.16	ENSG00000105409	ATP1A3	-0.0099742768261877	4.29811709034427	-0.129485478318075	0.897044166709052	0.999238738616365	Exon	Hippocampus
e317442	ENSG00000173320.10	ENSG00000173320	STOX2	-0.0044809106627271	4.05084716634994	-0.129483688907324	0.897045581541149	0.999238738616365	Exon	Hippocampus
e399501	ENSG00000233237.6	ENSG00000233237	LINC00472	0.010960812508004	-2.53802845651206	0.129477045327545	0.897050834418415	0.999238738616365	Exon	Hippocampus
e717088	ENSG00000139263.11	ENSG00000139263	LRIG3	0.0106939145230843	-1.49335836372081	0.129475401111914	0.897052134450604	0.999238738616365	Exon	Hippocampus
e972914	ENSG00000125445.10	ENSG00000125445	MRPS7	-0.0045786234494038	0.354222311077383	-0.12945628532375	0.897067248753696	0.999238738616365	Exon	Hippocampus
e260455	ENSG00000171757.15	ENSG00000171757	LRRC34	0.0125609534626766	-2.5732461841249	0.129455289393995	0.897068036207695	0.999238738616365	Exon	Hippocampus
e594348	ENSG00000240527.1	ENSG00000240527		-0.0099652936888894	-2.70624688123048	-0.129454986599577	0.897068275618852	0.999238738616365	Exon	Hippocampus
e52784	ENSG00000240038.6	ENSG00000240038	AMY2B	-0.0058913646120907	0.824632300989594	-0.129454394583356	0.897068743709704	0.999238738616365	Exon	Hippocampus
e613550	ENSG00000021762.19	ENSG00000021762	OSBPL5	-0.0088454841943702	-2.51643194718975	-0.129452538833289	0.897070211000186	0.999238738616365	Exon	Hippocampus
e726167	ENSG00000120798.16	ENSG00000120798	NR2C1	0.0043389016301247	-0.0005178533889806	0.129446739545444	0.897074796339688	0.999238738616365	Exon	Hippocampus
e413456	ENSG00000118515.11	ENSG00000118515	SGK1	-0.0059749308386201	0.978159278817572	-0.12944616236179	0.897075252703327	0.999238738616365	Exon	Hippocampus
e531610	ENSG00000213930.11	ENSG00000213930	GALT	-0.0068697897856078	-1.84311423360456	-0.129445772162163	0.897075561223729	0.999238738616365	Exon	Hippocampus
e126557	ENSG00000170634.12	ENSG00000170634	ACYP2	-0.0071789832971862	-2.24810540273626	-0.129442043879985	0.897078509077451	0.999238738616365	Exon	Hippocampus
e227412	ENSG00000010322.15	ENSG00000010322	NISCH	-0.0047995487858707	1.66788946789326	-0.129439144116089	0.897080801844753	0.999238738616365	Exon	Hippocampus
e24082	ENSG00000134684.10	ENSG00000134684	YARS	-0.0059798578856207	0.527907557955067	-0.129439105995424	0.89708083198577	0.999238738616365	Exon	Hippocampus
e592196	ENSG00000107854.5	ENSG00000107854	TNKS2	0.0041397857113143	1.10093873162648	0.129438674944343	0.897081172806636	0.999238738616365	Exon	Hippocampus
e1074359	ENSG00000213015.8	ENSG00000213015	ZNF580	-0.0073384493931656	-0.425261758200024	-0.129437287040879	0.897082270185896	0.999238738616365	Exon	Hippocampus
e896673	ENSG00000102901.12	ENSG00000102901	CENPT	0.0049652495114518	0.246288951195111	0.129434418601027	0.897084538187494	0.999238738616365	Exon	Hippocampus
e92925	ENSG00000163531.15	ENSG00000163531	NFASC	0.0052781990146879	1.7464134730791	0.129430994427962	0.897087245594152	0.999238738616365	Exon	Hippocampus
e681232	ENSG00000078246.16	ENSG00000078246	TULP3	-0.0063171884927111	-0.990931143919543	-0.12943070937596	0.897087470977582	0.999238738616365	Exon	Hippocampus
e863403	ENSG00000005339.14	ENSG00000005339	CREBBP	0.006985868396892	0.542020908721305	0.129427021231748	0.897090387100975	0.999238738616365	Exon	Hippocampus
e598567	ENSG00000138111.14	ENSG00000138111	MFSD13A	-0.0099587397238701	-2.53660053501679	-0.129417654801593	0.897097792909326	0.999238738616365	Exon	Hippocampus
e151174	ENSG00000074054.17	ENSG00000074054	CLASP1	-0.004373814475438	1.02116818041168	-0.129417355414401	0.89709802962764	0.999238738616365	Exon	Hippocampus
e484855	ENSG00000104723.20	ENSG00000104723	TUSC3	-0.0054184118662079	1.94818976572183	-0.129413882750253	0.897100775381054	0.999238738616365	Exon	Hippocampus
e1034571	ENSG00000099308.10	ENSG00000099308	MAST3	0.0076743660565023	1.97375600270365	0.129412624910199	0.897101769925741	0.999238738616365	Exon	Hippocampus
e446192	ENSG00000049541.10	ENSG00000049541	RFC2	0.0068600444303111	-2.18139938904242	0.129402397964683	0.897109856138202	0.999238738616365	Exon	Hippocampus
e480599	ENSG00000009335.17	ENSG00000009335	UBE3C	0.0025815960167442	1.73878699743249	0.12940229662762	0.89710993626316	0.999238738616365	Exon	Hippocampus
e948699	ENSG00000266967.6	ENSG00000266967	AARSD1	0.0046788066531802	-0.192390746345278	0.129400374752719	0.897111455847008	0.999238738616365	Exon	Hippocampus
e54528	ENSG00000162650.16	ENSG00000162650	ATXN7L2	0.0100223611665632	-2.79799398895662	0.129396989095729	0.897114132811802	0.999238738616365	Exon	Hippocampus
e1176777	ENSG00000203879.11	ENSG00000203879	GDI1	-0.0046001373662019	3.53355661480736	-0.129396279022772	0.897114694251079	0.999238738616365	Exon	Hippocampus
e487021	ENSG00000175445.14	ENSG00000175445	LPL	-0.0135579055819739	-0.534974737570357	-0.129390457236761	0.897119297412883	0.999238738616365	Exon	Hippocampus
e31185	ENSG00000178922.16	ENSG00000178922	HYI	-0.0069627873175863	-1.94512280158998	-0.129390450599724	0.897119302660648	0.999238738616365	Exon	Hippocampus
e1022392	ENSG00000213339.8	ENSG00000213339	QTRT1	-0.0063556118696333	-0.686286796149352	-0.129388894377637	0.89712053313279	0.999238738616365	Exon	Hippocampus
e259158	ENSG00000163590.13	ENSG00000163590	PPM1L	-0.0071144291864729	1.31131529826076	-0.129387302241813	0.897121792001427	0.999238738616365	Exon	Hippocampus
e173304	ENSG00000163002.12	ENSG00000163002	NUP35	0.0071832762654756	-1.63764176707102	0.129384157487758	0.897124278493728	0.999238738616365	Exon	Hippocampus
e70951	ENSG00000169242.11	ENSG00000169242	EFNA1	-0.0090801439962795	0.503868279079149	-0.129380966695779	0.897126801388304	0.999238738616365	Exon	Hippocampus
e264011	ENSG00000043093.13	ENSG00000043093	DCUN1D1	-0.0045395802891796	1.19705252080348	-0.12937874936857	0.897128554584624	0.999238738616365	Exon	Hippocampus
e805446	ENSG00000256053.7	ENSG00000256053	APOPT1	0.0064568624056352	-1.35711248309034	0.129372820993444	0.897133242034855	0.999238738616365	Exon	Hippocampus
e605378	ENSG00000154473.17	ENSG00000154473	BUB3	0.0036176005488464	3.14955499823859	0.12936421017375	0.897140050447949	0.999238738616365	Exon	Hippocampus
e750115	ENSG00000122026.10	ENSG00000122026	RPL21	0.0049792052013145	2.70068767340382	0.129360020140497	0.897143363431144	0.999238738616365	Exon	Hippocampus
e573760	ENSG00000136758.18	ENSG00000136758	YME1L1	-0.0043673453412332	1.3263151729245	-0.129355866310726	0.897146647790682	0.999238738616365	Exon	Hippocampus
e613036	ENSG00000129757.12	ENSG00000129757	CDKN1C	-0.0111667222519304	-1.15705143989607	-0.129353943194684	0.897148168365031	0.999238738616365	Exon	Hippocampus
e335719	ENSG00000214944.9	ENSG00000214944	ARHGEF28	0.0112079013236032	-2.65835172516548	0.129351461986091	0.897150130213999	0.999238738616365	Exon	Hippocampus
e745775	ENSG00000132341.11	ENSG00000132341	RAN	-0.0034459801270538	2.30594503683578	-0.129350560385813	0.89715084309399	0.999238738616365	Exon	Hippocampus
e957452	ENSG00000108821.13	ENSG00000108821	COL1A1	0.0198232965134774	-2.58044731863352	0.129347038682032	0.897153627646019	0.999238738616365	Exon	Hippocampus
e282941	ENSG00000109819.8	ENSG00000109819	PPARGC1A	0.0103019731297006	-1.68238616482115	0.129345004646854	0.89715523592405	0.999238738616365	Exon	Hippocampus
e369030	ENSG00000247679.2	ENSG00000247679		0.0075322980524114	-2.08890497348349	0.129340815196499	0.89715854845461	0.999238738616365	Exon	Hippocampus
e817171	ENSG00000128908.15	ENSG00000128908	INO80	-0.0048621032907455	-1.01435971509938	-0.129329664797643	0.897167364903207	0.999238738616365	Exon	Hippocampus
e845372	ENSG00000214575.9	ENSG00000214575	CPEB1	0.0043645870084083	1.06879134135031	0.12932948804048	0.897167504662475	0.999238738616365	Exon	Hippocampus
e240348	ENSG00000091986.15	ENSG00000091986	CCDC80	0.0154642498565615	-2.7541094786239	0.129328890277439	0.897167977304873	0.999238738616365	Exon	Hippocampus
e647429	ENSG00000173715.15	ENSG00000173715	C11orf80	0.0067288335592459	-0.896047902651992	0.129325755098911	0.897170456244781	0.999238738616365	Exon	Hippocampus
e28774	ENSG00000131236.16	ENSG00000131236	CAP1	0.0038431429154024	1.13614056267799	0.129320602930826	0.897174529991085	0.999238738616365	Exon	Hippocampus
e620505	ENSG00000129084.17	ENSG00000129084	PSMA1	-0.0038769190012407	0.853857481048767	-0.129316396708259	0.897177855793689	0.999238738616365	Exon	Hippocampus
e1175515	ENSG00000102030.15	ENSG00000102030	NAA10	-0.0038239060283769	-0.383194819324862	-0.129309385719763	0.897183399290349	0.999238738616365	Exon	Hippocampus
e22413	ENSG00000084636.17	ENSG00000084636	COL16A1	-0.0085190648242084	-0.970859108240535	-0.129307402121481	0.897184967696411	0.999238738616365	Exon	Hippocampus
e969728	ENSG00000154258.16	ENSG00000154258	ABCA9	-0.0089813281635892	-1.24984539070751	-0.129301768127549	0.897189422426326	0.999238738616365	Exon	Hippocampus
e378952	ENSG00000204681.10	ENSG00000204681	GABBR1	-0.0049813452356751	2.84391118808687	-0.129300795420255	0.897190191534384	0.999238738616365	Exon	Hippocampus
e1036989	ENSG00000129933.20	ENSG00000129933	MAU2	-0.0071899793604601	-2.04484372611108	-0.129289928277467	0.8971987840612	0.999238738616365	Exon	Hippocampus
e176045	ENSG00000138411.10	ENSG00000138411	HECW2	0.0060745219039578	0.497006120769827	0.12928473060113	0.897202893809336	0.999238738616365	Exon	Hippocampus
e420517	ENSG00000049618.22	ENSG00000049618	ARID1B	0.0032121171195001	3.56997185761216	0.129280431122241	0.897206293364267	0.999238738616365	Exon	Hippocampus
e140799	ENSG00000115042.9	ENSG00000115042	FAHD2A	0.0038928468450615	1.56303442782801	0.129280278113961	0.897206414346418	0.999238738616365	Exon	Hippocampus
e1048494	ENSG00000104835.14	ENSG00000104835	SARS2	0.0059263339570335	-1.61908836341446	0.129279340626035	0.897207155609006	0.999238738616365	Exon	Hippocampus
e871248	ENSG00000157106.16	ENSG00000157106	SMG1	0.0031080419707026	4.38994931481567	0.129270604908114	0.897214062860557	0.999238738616365	Exon	Hippocampus
e176741	ENSG00000115541.10	ENSG00000115541	HSPE1	0.0087098899373711	1.77711628253645	0.129269553962648	0.897214893833967	0.999238738616365	Exon	Hippocampus
e98890	ENSG00000143498.17	ENSG00000143498	TAF1A	-0.0082841154831016	-2.5167711624754	-0.129255369847845	0.897226109100845	0.999238738616365	Exon	Hippocampus
e646953	ENSG00000174483.19	ENSG00000174483	BBS1	0.0059432255539376	-1.42350580600735	0.12925390903009	0.897227264159008	0.999238738616365	Exon	Hippocampus
e847313	ENSG00000259407.1	ENSG00000259407		-0.0097929428854691	-1.65189383980806	-0.129248238469415	0.897231747832897	0.999238738616365	Exon	Hippocampus
e773620	ENSG00000259522.2	ENSG00000259522		0.0072363672611503	-0.0549786139438436	0.129246049106338	0.897233478948324	0.999238738616365	Exon	Hippocampus
e1149100	ENSG00000165164.13	ENSG00000165164	CFAP47	-0.0179542214202433	-3.51452342816452	-0.129241047371297	0.897237433790174	0.999238738616365	Exon	Hippocampus
e854863	ENSG00000197562.9	ENSG00000197562	RAB40C	0.0069163327902315	-0.441791185805162	0.129238016893148	0.897239829972289	0.999238738616365	Exon	Hippocampus
e736695	ENSG00000089127.12	ENSG00000089127	OAS1	0.0120468196309384	-1.88793627653131	0.129235529731534	0.897241796557763	0.999238738616365	Exon	Hippocampus
e117366	ENSG00000115234.10	ENSG00000115234	SNX17	0.0039975996835362	0.189831200767948	0.129234544574244	0.897242575516574	0.999238738616365	Exon	Hippocampus
e722492	ENSG00000186908.14	ENSG00000186908	ZDHHC17	-0.0054705186939713	0.512947098918311	-0.129233460510869	0.897243432680033	0.999238738616365	Exon	Hippocampus
e656818	ENSG00000137474.19	ENSG00000137474	MYO7A	0.0137171331841451	-1.45634119863688	0.129229930623812	0.89724622374481	0.999238738616365	Exon	Hippocampus
e657048	ENSG00000137474.19	ENSG00000137474	MYO7A	0.0137171331841451	-1.45634119863688	0.129229930623812	0.89724622374481	0.999238738616365	Exon	Hippocampus
e1105741	ENSG00000156256.14	ENSG00000156256	USP16	0.0053376766746952	-0.303415740744028	0.129229150457614	0.897246840618657	0.999238738616365	Exon	Hippocampus
e1105777	ENSG00000156256.14	ENSG00000156256	USP16	0.0053376766746952	-0.303415740744028	0.129229150457614	0.897246840618657	0.999238738616365	Exon	Hippocampus
e1105813	ENSG00000156256.14	ENSG00000156256	USP16	0.0053376766746952	-0.303415740744028	0.129229150457614	0.897246840618657	0.999238738616365	Exon	Hippocampus
e272236	ENSG00000185485.14	ENSG00000185485	SDHAP1	-0.0081227326834406	-0.861479272367754	-0.129227972001295	0.897247772418798	0.999238738616365	Exon	Hippocampus
e471085	ENSG00000131558.14	ENSG00000131558	EXOC4	-0.0035160515471891	0.804953800221465	-0.129227594469203	0.897248070931765	0.999238738616365	Exon	Hippocampus
e668763	ENSG00000160613.12	ENSG00000160613	PCSK7	-0.0058481293641691	-1.25566387869725	-0.129227526108869	0.897248124983983	0.999238738616365	Exon	Hippocampus
e626592	ENSG00000149089.12	ENSG00000149089	APIP	-0.0068923519659084	-1.46224660274801	-0.129224774484667	0.897250300681615	0.999238738616365	Exon	Hippocampus
e870606	ENSG00000103489.11	ENSG00000103489	XYLT1	0.0066291061192263	-0.189322853331784	0.129218790248098	0.897255032394867	0.999238738616365	Exon	Hippocampus
e794785	ENSG00000165548.10	ENSG00000165548	TMEM63C	-0.0077833318435711	-0.863424161757011	-0.129218659765759	0.897255135566801	0.999238738616365	Exon	Hippocampus
e1146418	ENSG00000044446.11	ENSG00000044446	PHKA2	-0.0038532926632397	0.73051697899534	-0.129209040814428	0.897262741243102	0.999238738616365	Exon	Hippocampus
e184467	ENSG00000079246.15	ENSG00000079246	XRCC5	-0.0029715656486243	2.77385771717728	-0.12920258297482	0.897267847443053	0.999238738616365	Exon	Hippocampus
e177271	ENSG00000178074.5	ENSG00000178074	C2orf69	-0.0083283525973582	-2.73140372929874	-0.129199566562377	0.897270232515378	0.999238738616365	Exon	Hippocampus
e705051	ENSG00000183283.15	ENSG00000183283	DAZAP2	-0.0044689603469476	4.39353697049708	-0.129197586138295	0.897271798433927	0.999238738616365	Exon	Hippocampus
e80318	ENSG00000206990.1	ENSG00000206990		-0.0076196652821393	-0.324481690963924	-0.129197415260406	0.897271933546853	0.999238738616365	Exon	Hippocampus
e157712	ENSG00000080345.17	ENSG00000080345	RIF1	-0.0042015420423575	0.569582897780896	-0.129189631234091	0.897278088369593	0.999238738616365	Exon	Hippocampus
e215073	ENSG00000114857.17	ENSG00000114857	NKTR	-0.0040055982082891	3.42557496881695	-0.129181225175804	0.897284735039433	0.999238738616365	Exon	Hippocampus
e1036045	ENSG00000105671.11	ENSG00000105671	DDX49	-0.0037133624234994	0.550570355446994	-0.129181079502562	0.897284850223321	0.999238738616365	Exon	Hippocampus
e989501	ENSG00000154889.16	ENSG00000154889	MPPE1	-0.0049578130107296	-0.920223812433753	-0.129177875519303	0.897287383614666	0.999238738616365	Exon	Hippocampus
e254426	ENSG00000152952.11	ENSG00000152952	PLOD2	-0.0074959408740177	-0.396632588700148	-0.129171007747113	0.897292813969499	0.999238738616365	Exon	Hippocampus
e719669	ENSG00000135679.22	ENSG00000135679	MDM2	-0.004582186035429	2.31619950429983	-0.129170651142022	0.897293095937659	0.999238738616365	Exon	Hippocampus
e1003030	ENSG00000119541.9	ENSG00000119541	VPS4B	0.0037177379288192	0.656321793802009	0.129170265072488	0.89729340120341	0.999238738616365	Exon	Hippocampus
e703088	ENSG00000139644.12	ENSG00000139644	TMBIM6	-0.0050226150936893	6.24008886594031	-0.129169977466217	0.897293628614125	0.999238738616365	Exon	Hippocampus
e352977	ENSG00000120733.13	ENSG00000120733	KDM3B	0.0043821899188623	-0.573406545888042	0.129167789445952	0.897295358685339	0.999238738616365	Exon	Hippocampus
e366165	ENSG00000113732.8	ENSG00000113732	ATP6V0E1	-0.0078240826436323	0.818921142789636	-0.129166248618135	0.897296577020717	0.999238738616365	Exon	Hippocampus
e423784	ENSG00000186340.14	ENSG00000186340	THBS2	-0.0096967937905963	-1.08081023872864	-0.129166019393166	0.897296758269341	0.999238738616365	Exon	Hippocampus
e507282	ENSG00000183808.11	ENSG00000183808	RBM12B	0.0066979550863773	-0.948372501805843	0.12916484158798	0.897297689562251	0.999238738616365	Exon	Hippocampus
e853730	ENSG00000103148.15	ENSG00000103148	NPRL3	0.0071983723568148	-1.55464258270927	0.129162385610097	0.897299631509319	0.999238738616365	Exon	Hippocampus
e17994	ENSG00000117640.17	ENSG00000117640	MTFR1L	0.0072769829948607	-2.07741456991583	0.129162305278213	0.897299695027925	0.999238738616365	Exon	Hippocampus
e17998	ENSG00000117640.17	ENSG00000117640	MTFR1L	0.0072769829948607	-2.07741456991583	0.129162305278213	0.897299695027925	0.999238738616365	Exon	Hippocampus
e18003	ENSG00000117640.17	ENSG00000117640	MTFR1L	0.0072769829948607	-2.07741456991583	0.129162305278213	0.897299695027925	0.999238738616365	Exon	Hippocampus
e523255	ENSG00000187954.12	ENSG00000187954	CYHR1	0.010971637886803	-3.26525213578888	0.129161384184455	0.897300423338935	0.999238738616365	Exon	Hippocampus
e595626	ENSG00000155229.20	ENSG00000155229	MMS19	0.0032773439072795	0.967559583328187	0.129158761172629	0.897302497361057	0.999238738616365	Exon	Hippocampus
e595354	ENSG00000171307.18	ENSG00000171307	ZDHHC16	0.005075539341264	-1.06396288031295	0.129149417052271	0.897309885786516	0.999238738616365	Exon	Hippocampus
e439694	ENSG00000136280.15	ENSG00000136280	CCM2	-0.0051792596547637	0.0542058436954187	-0.129147920278754	0.89731106929089	0.999238738616365	Exon	Hippocampus
e848615	ENSG00000255571.7	ENSG00000255571	MIR9-3HG	-0.0074393395837668	-1.24788895869736	-0.129145727036045	0.897312803496454	0.999238738616365	Exon	Hippocampus
e941313	ENSG00000275066.4	ENSG00000275066	SYNRG	0.0035885413295038	0.20469456993187	0.129145331549289	0.897313116209427	0.999238738616365	Exon	Hippocampus
e68903	ENSG00000198837.9	ENSG00000198837	DENND4B	0.0084726508099874	-2.22281150060243	0.129144598464223	0.897313695862787	0.999238738616365	Exon	Hippocampus
e136051	ENSG00000115275.11	ENSG00000115275	MOGS	-0.0043552662489404	-0.388493441622862	-0.129139280932991	0.89731790045813	0.999238738616365	Exon	Hippocampus
e433575	ENSG00000106066.14	ENSG00000106066	CPVL	-0.0176192534470662	-1.04337232806751	-0.12913254123897	0.897323229568008	0.999238738616365	Exon	Hippocampus
e765549	ENSG00000150403.17	ENSG00000150403	TMCO3	0.0070218448529718	-0.638175838601753	0.12912450886035	0.897329580816157	0.999238738616365	Exon	Hippocampus
e735456	ENSG00000089234.15	ENSG00000089234	BRAP	0.0039658840355386	-0.224431388405172	0.129123373357948	0.897330478664996	0.999238738616365	Exon	Hippocampus
e311433	ENSG00000109686.17	ENSG00000109686	SH3D19	0.0121724054904578	-1.56052806734903	0.129123189049841	0.897330624398579	0.999238738616365	Exon	Hippocampus
e772309	ENSG00000100884.9	ENSG00000100884	CPNE6	-0.0105259349575375	-0.680022966748767	-0.129115245059067	0.897336905765518	0.999238738616365	Exon	Hippocampus
e138859	ENSG00000068654.15	ENSG00000068654	POLR1A	-0.0048742966366811	-0.865126168899283	-0.129105991462688	0.897344222654563	0.999238738616365	Exon	Hippocampus
e1160744	ENSG00000094841.13	ENSG00000094841	UPRT	-0.005076217086599	-1.04405242521656	-0.129102603470025	0.897346901568325	0.999238738616365	Exon	Hippocampus
e339454	ENSG00000243859.3	ENSG00000243859	RPL5P17	-0.0101144786529691	-2.90167245535291	-0.129090331577709	0.897356605064701	0.999238738616365	Exon	Hippocampus
e1043989	ENSG00000011600.11	ENSG00000011600	TYROBP	0.0132513944477711	-0.246723264585926	0.129087413170271	0.897358912678158	0.999238738616365	Exon	Hippocampus
e376368	ENSG00000124795.14	ENSG00000124795	DEK	-0.0090252717429322	-2.63473435879506	-0.12908090633892	0.897364057696822	0.999238738616365	Exon	Hippocampus
e487637	ENSG00000158856.17	ENSG00000158856	DMTN	0.0097581904364927	-0.213369394372832	0.129075609127786	0.897368246259505	0.999238738616365	Exon	Hippocampus
e504182	ENSG00000147586.9	ENSG00000147586	MRPS28	0.0092244964987931	-2.79259384206517	0.129074928945202	0.897368784087508	0.999238738616365	Exon	Hippocampus
e129848	ENSG00000143952.19	ENSG00000143952	VPS54	0.0062549723861819	-1.32773563173818	0.129073161211045	0.89737018185497	0.999238738616365	Exon	Hippocampus
e407352	ENSG00000155085.15	ENSG00000155085	AK9	-0.0080336499734371	-2.17828637920176	-0.12907162011272	0.897371400419167	0.999238738616365	Exon	Hippocampus
e913984	ENSG00000196689.11	ENSG00000196689	TRPV1	0.008342949234115	-2.19379454664384	0.129071100879824	0.897371810982654	0.999238738616365	Exon	Hippocampus
e502667	ENSG00000140396.12	ENSG00000140396	NCOA2	-0.0041880947953106	1.52857287147932	-0.12906708277181	0.897374988148302	0.999238738616365	Exon	Hippocampus
e860904	ENSG00000162066.14	ENSG00000162066	AMDHD2	-0.0079735174012237	-2.22709582278101	-0.12906412548871	0.897377326508168	0.999238738616365	Exon	Hippocampus
e321904	ENSG00000150753.11	ENSG00000150753	CCT5	0.0042876441682067	1.91348880147874	0.129062190042081	0.89737885688994	0.999238738616365	Exon	Hippocampus
e966870	ENSG00000224383.7	ENSG00000224383	PRR29	-0.0124317717381534	0.288029272715276	-0.129058846160559	0.89738150093964	0.999238738616365	Exon	Hippocampus
e425664	ENSG00000002822.15	ENSG00000002822	MAD1L1	-0.0093074183271809	-2.83363997836309	-0.129057150995336	0.897382841328805	0.999238738616365	Exon	Hippocampus
e560420	ENSG00000148248.13	ENSG00000148248	SURF4	0.0088278599044954	-2.26442166722995	0.129055640991483	0.897384035308717	0.999238738616365	Exon	Hippocampus
e894281	ENSG00000067955.13	ENSG00000067955	CBFB	0.0057035302593987	-0.0284123412506279	0.129051046925452	0.8973876678986	0.999238738616365	Exon	Hippocampus
e598675	ENSG00000107882.11	ENSG00000107882	SUFU	0.0067770229543347	-1.79170896510452	0.129050325550416	0.897388238299753	0.999238738616365	Exon	Hippocampus
e962621	ENSG00000263938.1	ENSG00000263938		0.0131972781923274	-1.44651969211706	0.129050105136479	0.897388412584092	0.999238738616365	Exon	Hippocampus
e705045	ENSG00000183283.15	ENSG00000183283	DAZAP2	-0.0044634977917445	4.39386462914264	-0.129047906885484	0.897390150771735	0.999238738616365	Exon	Hippocampus
e631354	ENSG00000110514.19	ENSG00000110514	MADD	0.0063538229988982	0.382870527166204	0.12904510882015	0.897392363241636	0.999238738616365	Exon	Hippocampus
e115438	ENSG00000084731.14	ENSG00000084731	KIF3C	0.0076989998003887	2.62526912061706	0.129045021135924	0.897392432574809	0.999238738616365	Exon	Hippocampus
e523251	ENSG00000187954.12	ENSG00000187954	CYHR1	0.0070665318795904	-1.83497755663032	0.129041557847565	0.897395171047121	0.999238738616365	Exon	Hippocampus
e942782	ENSG00000141750.6	ENSG00000141750	STAC2	-0.0119934690616096	-1.73740204384938	-0.129040776339929	0.897395788996708	0.999238738616365	Exon	Hippocampus
e960911	ENSG00000183691.4	ENSG00000183691	NOG	-0.0090008861792666	-0.264328113761533	-0.129040600669349	0.897395927902029	0.999238738616365	Exon	Hippocampus
e173641	ENSG00000144369.12	ENSG00000144369	FAM171B	-0.0072764799301094	0.963644593048766	-0.129034696007622	0.897400596807062	0.999238738616365	Exon	Hippocampus
e716871	ENSG00000135407.10	ENSG00000135407	AVIL	0.0118059575158856	-2.95565291411837	0.129014117645386	0.897416868456151	0.999238738616365	Exon	Hippocampus
e1100795	ENSG00000101198.14	ENSG00000101198	NKAIN4	0.0080222758547612	-0.318341494344774	0.129009768667223	0.897420307270176	0.999238738616365	Exon	Hippocampus
e818364	ENSG00000168970.22	ENSG00000168970	JMJD7-PLA2G4B	-0.0057129682405086	-0.682781536282299	-0.129007358085108	0.897422213360963	0.999238738616365	Exon	Hippocampus
e1050390	ENSG00000160392.13	ENSG00000160392	C19orf47	0.0102386477549917	-2.8281874074985	0.129002502461561	0.897426052791945	0.999238738616365	Exon	Hippocampus
e674161	ENSG00000154144.12	ENSG00000154144	TBRG1	0.0046234202935967	0.632694498900909	0.12899882205694	0.897428962957281	0.999238738616365	Exon	Hippocampus
e215205	ENSG00000010282.14	ENSG00000010282	HHATL	-0.008638115801543	0.315985165613781	-0.128996104166278	0.897431112045568	0.999238738616365	Exon	Hippocampus
e830807	ENSG00000171914.15	ENSG00000171914	TLN2	-0.0058091459711703	0.451879566165579	-0.128993126074617	0.897433466880644	0.999238738616365	Exon	Hippocampus
e596688	ENSG00000095485.16	ENSG00000095485	CWF19L1	-0.0062742611749777	-1.11562531749657	-0.128983547795382	0.897441040618728	0.999238738616365	Exon	Hippocampus
e499042	ENSG00000120992.17	ENSG00000120992	LYPLA1	-0.0100000041020487	-2.37687522669058	-0.128977954984852	0.897445462970866	0.999238738616365	Exon	Hippocampus
e423225	ENSG00000130396.20	ENSG00000130396	MLLT4	0.00362581768641	0.577082217207141	0.128975766667873	0.897447193319693	0.999238738616365	Exon	Hippocampus
e921376	ENSG00000141499.16	ENSG00000141499	WRAP53	0.0085757932889954	-2.8905840221958	0.128963991507494	0.897456504198119	0.999238738616365	Exon	Hippocampus
e921408	ENSG00000141499.16	ENSG00000141499	WRAP53	0.0085757932889954	-2.8905840221958	0.128963991507494	0.897456504198119	0.999238738616365	Exon	Hippocampus
e821914	ENSG00000242028.6	ENSG00000242028	HYPK	-0.0068792902724213	0.317132662568374	-0.128963976211991	0.897456516292619	0.999238738616365	Exon	Hippocampus
e1152737	ENSG00000102317.17	ENSG00000102317	RBM3	-0.0095967236236543	-1.49474854809973	-0.128956194205342	0.897462669704313	0.999238738616365	Exon	Hippocampus
e366609	ENSG00000145920.14	ENSG00000145920	CPLX2	0.0113116556117116	1.4884960051684	0.128954668340888	0.897463876241167	0.999238738616365	Exon	Hippocampus
e755762	ENSG00000136146.14	ENSG00000136146	MED4	0.0043638568903789	-0.214154644875971	0.128948529455077	0.897468730404739	0.999238738616365	Exon	Hippocampus
e872197	ENSG00000174628.16	ENSG00000174628	IQCK	-0.0067576777451339	0.766131014033655	-0.128944172650314	0.897472175436617	0.999238738616365	Exon	Hippocampus
e876198	ENSG00000140750.16	ENSG00000140750	ARHGAP17	-0.0061709723467606	-1.3196754114997	-0.128938797215537	0.897476425926788	0.999238738616365	Exon	Hippocampus
e678387	ENSG00000073614.12	ENSG00000073614	KDM5A	-0.0036763322257162	0.453058668544468	-0.128936444853179	0.897478285999227	0.999238738616365	Exon	Hippocampus
e253818	ENSG00000175054.14	ENSG00000175054	ATR	0.0051558150699443	-0.0264939789244598	0.128930901045245	0.897482669630673	0.999238738616365	Exon	Hippocampus
e231039	ENSG00000163681.14	ENSG00000163681	SLMAP	-0.0046350319558352	0.422415686346484	-0.128928419883809	0.897484631549821	0.999238738616365	Exon	Hippocampus
e47618	ENSG00000153904.18	ENSG00000153904	DDAH1	-0.0045393939008006	1.63491642323469	-0.128926554203732	0.897486106792198	0.999238738616365	Exon	Hippocampus
e621166	ENSG00000011405.13	ENSG00000011405	PIK3C2A	-0.0057326694324295	0.278968059746523	-0.128926487754192	0.897486159335606	0.999238738616365	Exon	Hippocampus
e794026	ENSG00000119686.9	ENSG00000119686	FLVCR2	-0.0179782814583266	-2.33132784937122	-0.128926296216758	0.897486310789321	0.999238738616365	Exon	Hippocampus
e736819	ENSG00000111335.12	ENSG00000111335	OAS2	-0.0142218189576675	-3.10510630512006	-0.128920243289662	0.897491097000813	0.999238738616365	Exon	Hippocampus
e1040676	ENSG00000126261.12	ENSG00000126261	UBA2	0.0040613878049129	1.0267089017181	0.128897856056987	0.897508799217537	0.999238738616365	Exon	Hippocampus
e108465	ENSG00000035115.21	ENSG00000035115	SH3YL1	-0.0104274114264868	-2.88962440457519	-0.128896391054499	0.897509957638137	0.999238738616365	Exon	Hippocampus
e838313	ENSG00000103855.17	ENSG00000103855	CD276	0.009605116723512	-2.46082868506257	0.128893879196485	0.897511943838734	0.999238738616365	Exon	Hippocampus
e235204	ENSG00000227124.8	ENSG00000227124	ZNF717	-0.0056208726160817	-1.26968536819015	-0.128887501136069	0.897516987163084	0.999238738616365	Exon	Hippocampus
e313944	ENSG00000109756.8	ENSG00000109756	RAPGEF2	-0.0058746524022472	0.802210359032439	-0.128881426222189	0.897521790784208	0.999238738616365	Exon	Hippocampus
e886229	ENSG00000121274.12	ENSG00000121274	PAPD5	-0.0054174249028189	-0.0631691155213957	-0.128880204039113	0.897522757202387	0.999238738616365	Exon	Hippocampus
e586801	ENSG00000138279.15	ENSG00000138279	ANXA7	0.003581943328654	1.86410583360032	0.128876509956048	0.897525678229714	0.999238738616365	Exon	Hippocampus
e1044797	ENSG00000186020.12	ENSG00000186020	ZNF529	0.0045262150857376	-0.0563430208643737	0.128875457131984	0.897526510730973	0.999238738616365	Exon	Hippocampus
e528017	ENSG00000155158.20	ENSG00000155158	TTC39B	-0.007284649005305	-0.793240855254571	-0.128873574086418	0.897527999714893	0.999238738616365	Exon	Hippocampus
e183161	ENSG00000030419.16	ENSG00000030419	IKZF2	0.0062204361888425	0.296733733621499	0.128870772667401	0.897530214886533	0.999238738616365	Exon	Hippocampus
e590690	ENSG00000062650.17	ENSG00000062650	WAPL	0.0045732465175845	0.0155890508722881	0.128869407496294	0.897531294371292	0.999238738616365	Exon	Hippocampus
e140622	ENSG00000155066.15	ENSG00000155066	PROM2	0.0067003741075953	-1.22862175420842	0.128864648509129	0.897535057457195	0.999238738616365	Exon	Hippocampus
e930272	ENSG00000141127.14	ENSG00000141127	PRPSAP2	0.0042104119301222	0.903539834187692	0.128856425417558	0.897541559728549	0.999238738616365	Exon	Hippocampus
e410227	ENSG00000135549.14	ENSG00000135549	PKIB	-0.0117247378948013	0.283922927667327	-0.128855033390203	0.897542660451451	0.999238738616365	Exon	Hippocampus
e578039	ENSG00000172661.17	ENSG00000172661	FAM21C	-0.0048067044491261	-0.373805270043247	-0.128854736485682	0.897542895223879	0.999238738616365	Exon	Hippocampus
e816456	ENSG00000128891.15	ENSG00000128891	C15orf57	0.0045244170091321	1.15839265609492	0.128854043243263	0.897543443394097	0.999238738616365	Exon	Hippocampus
e582119	ENSG00000148541.12	ENSG00000148541	FAM13C	0.0084188792210654	-1.85686583495041	0.128850660903674	0.897546117925067	0.999238738616365	Exon	Hippocampus
e671313	ENSG00000149428.18	ENSG00000149428	HYOU1	-0.0040690961461525	1.81705683826351	-0.128848067069008	0.897548168959164	0.999238738616365	Exon	Hippocampus
e388495	ENSG00000064995.16	ENSG00000064995	TAF11	0.0042425409059042	-0.0717687406232867	0.128845073129993	0.897550536370357	0.999238738616365	Exon	Hippocampus
e232852	ENSG00000163634.11	ENSG00000163634	THOC7	0.0044746456474472	0.90612553837745	0.12883427196902	0.897559077229752	0.999238738616365	Exon	Hippocampus
e970469	ENSG00000153822.13	ENSG00000153822	KCNJ16	0.0112221021902012	-1.11209439789105	0.128826180168049	0.897565475710328	0.999238738616365	Exon	Hippocampus
e246190	ENSG00000070476.14	ENSG00000070476	ZXDC	0.0087544204144854	-2.89805813766639	0.128825790849686	0.897565783558649	0.999238738616365	Exon	Hippocampus
e39206	ENSG00000162390.17	ENSG00000162390	ACOT11	0.0089348442038757	-0.854835746348344	0.128824811937433	0.897566557620573	0.999238738616365	Exon	Hippocampus
e1090171	ENSG00000149636.15	ENSG00000149636	DSN1	-0.009006201112718	-2.65451324722233	-0.128816462705171	0.897573159669586	0.999238738616365	Exon	Hippocampus
e907736	ENSG00000158545.15	ENSG00000158545	ZC3H18	-0.0050734025186714	-0.600313632612006	-0.128815184999816	0.897574169999441	0.999238738616365	Exon	Hippocampus
e8566	ENSG00000054523.17	ENSG00000054523	KIF1B	-0.0046171885748819	3.80583091289009	-0.128812332367629	0.897576425683995	0.999238738616365	Exon	Hippocampus
e1067095	ENSG00000161677.11	ENSG00000161677	JOSD2	0.0125699138418138	-3.32952454737317	0.128808225582638	0.897579673076237	0.999238738616365	Exon	Hippocampus
e204962	ENSG00000132182.11	ENSG00000132182	NUP210	-0.0069687503115861	-1.5012732202586	-0.128806709428385	0.897580871957931	0.999238738616365	Exon	Hippocampus
e815595	ENSG00000128829.11	ENSG00000128829	EIF2AK4	0.0049691008716058	-0.922820208469166	0.12879978643041	0.897586346242652	0.999238738616365	Exon	Hippocampus
e185674	ENSG00000144579.7	ENSG00000144579	CTDSP1	-0.0071000234376292	-1.09607003615663	-0.128796161174462	0.897589212875986	0.999238738616365	Exon	Hippocampus
e683370	ENSG00000111641.11	ENSG00000111641	NOP2	-0.007095780489124	-2.19377147525208	-0.128792369375645	0.897592211202793	0.999238738616365	Exon	Hippocampus
e173196	ENSG00000061676.14	ENSG00000061676	NCKAP1	0.0053725020587083	2.27221871572604	0.128791168607298	0.8975931606986	0.999238738616365	Exon	Hippocampus
e647107	ENSG00000173992.8	ENSG00000173992	CCS	0.0044890530683113	-0.158651896976276	0.128789079038432	0.897594813005065	0.999238738616365	Exon	Hippocampus
e259264	ENSG00000169255.13	ENSG00000169255	B3GALNT1	0.0103204196814624	-3.07130033939554	0.128786734519121	0.89759666691167	0.999238738616365	Exon	Hippocampus
e483515	ENSG00000175806.14	ENSG00000175806	MSRA	0.0054263801755707	0.924243197730501	0.128785656122843	0.897597519643577	0.999238738616365	Exon	Hippocampus
e1076595	ENSG00000198131.13	ENSG00000198131	ZNF544	0.0047575614495606	-0.860610289404475	0.128778454573737	0.897603214205135	0.999238738616365	Exon	Hippocampus
e772806	ENSG00000100908.13	ENSG00000100908	EMC9	-0.0055824453700583	-0.845056982352202	-0.128770704167142	0.897609342776835	0.999238738616365	Exon	Hippocampus
e727167	ENSG00000059758.7	ENSG00000059758	CDK17	0.0050582914846433	2.10384708261811	0.12876918695194	0.897610542503275	0.999238738616365	Exon	Hippocampus
e959784	ENSG00000141232.4	ENSG00000141232	TOB1	0.0109942218709745	-1.54417933088244	0.128768032725459	0.897611455199289	0.999238738616365	Exon	Hippocampus
e840297	ENSG00000178761.14	ENSG00000178761	FAM219B	0.0063781508012814	-1.29811257265576	0.128765407568123	0.897613531023453	0.999238738616365	Exon	Hippocampus
e840316	ENSG00000178761.14	ENSG00000178761	FAM219B	0.0063781508012814	-1.29811257265576	0.128765407568123	0.897613531023453	0.999238738616365	Exon	Hippocampus
e983880	ENSG00000169710.8	ENSG00000169710	FASN	-0.0070106766682173	0.94107421731685	-0.128763129996945	0.897615331996947	0.999238738616365	Exon	Hippocampus
e24188	ENSG00000116497.17	ENSG00000116497	S100PBP	-0.0086400341553895	-2.7005502780508	-0.128762742841935	0.897615638137119	0.999238738616365	Exon	Hippocampus
e531953	ENSG00000137094.14	ENSG00000137094	DNAJB5	0.007022115726139	2.27378140147099	0.128761456101554	0.897616655618369	0.999238738616365	Exon	Hippocampus
e32091	ENSG00000117410.13	ENSG00000117410	ATP6V0B	-0.0050388269931873	1.26012875899035	-0.128759962361851	0.897617836783145	0.999238738616365	Exon	Hippocampus
e751711	ENSG00000133116.7	ENSG00000133116	KL	-0.0192887642106048	1.91908762809971	-0.128750377004406	0.897625416346471	0.999238738616365	Exon	Hippocampus
e1022852	ENSG00000127616.17	ENSG00000127616	SMARCA4	0.0055504072339142	-0.337235983206443	0.128747711110665	0.897627524387462	0.999238738616365	Exon	Hippocampus
e1036122	ENSG00000051128.18	ENSG00000051128	HOMER3	0.0113880276237053	-2.96521050261312	0.128747075376013	0.897628027091292	0.999238738616365	Exon	Hippocampus
e930165	ENSG00000141127.14	ENSG00000141127	PRPSAP2	0.0096405519509687	-3.04055515931904	0.128746689577065	0.897628332159799	0.999238738616365	Exon	Hippocampus
e952493	ENSG00000184922.13	ENSG00000184922	FMNL1	0.0099959941940865	-2.8232878646918	0.128743907555375	0.897630532029398	0.999238738616365	Exon	Hippocampus
e759784	ENSG00000005810.17	ENSG00000005810	MYCBP2	-0.0054519493804284	2.48023461343407	-0.128734767421092	0.897637759549979	0.999238738616365	Exon	Hippocampus
e873308	ENSG00000102897.9	ENSG00000102897	LYRM1	0.0047665080381854	-0.42709513269397	0.128734154244819	0.897638244416698	0.999238738616365	Exon	Hippocampus
e1034742	ENSG00000105649.9	ENSG00000105649	RAB3A	-0.0100219148567088	1.53994794136412	-0.128732435003047	0.897639603900552	0.999238738616365	Exon	Hippocampus
e622182	ENSG00000166788.9	ENSG00000166788	SAAL1	0.007764905047961	-2.41192998554242	0.128729845206179	0.897641651773087	0.999238738616365	Exon	Hippocampus
e914497	ENSG00000004660.14	ENSG00000004660	CAMKK1	0.0083403795915466	0.83799504718963	0.128725672745976	0.897644951132387	0.999238738616365	Exon	Hippocampus
e787710	ENSG00000139998.14	ENSG00000139998	RAB15	0.0093095498591092	0.409382723518126	0.128721778014357	0.89764803088032	0.999238738616365	Exon	Hippocampus
e1070628	ENSG00000126583.10	ENSG00000126583	PRKCG	-0.0132189360848757	2.48968707093243	-0.128704028648792	0.897662066160176	0.999238738616365	Exon	Hippocampus
e323516	ENSG00000154162.14	ENSG00000154162	CDH12	0.011948511405159	-2.03476676661161	0.12870213831617	0.897663560939294	0.999238738616365	Exon	Hippocampus
e683534	ENSG00000111642.14	ENSG00000111642	CHD4	0.0037062179429871	0.307356687380668	0.128702056377293	0.897663625732409	0.999238738616365	Exon	Hippocampus
e697820	ENSG00000139174.10	ENSG00000139174	PRICKLE1	-0.0083538922199928	-0.0185070979311243	-0.128682948750418	0.897678735094804	0.999238738616365	Exon	Hippocampus
e200963	ENSG00000196277.15	ENSG00000196277	GRM7	0.0105681259612016	-2.81852327688822	0.128681186606354	0.897680128512693	0.999238738616365	Exon	Hippocampus
e667934	ENSG00000182985.16	ENSG00000182985	CADM1	-0.0061334312829726	4.55730496398262	-0.128676998079017	0.897683440597828	0.999238738616365	Exon	Hippocampus
e757193	ENSG00000236778.7	ENSG00000236778	INTS6-AS1	0.00700144205061	-2.15795298120279	0.128668314059466	0.897690307506802	0.999238738616365	Exon	Hippocampus
e464851	ENSG00000198839.9	ENSG00000198839	ZNF277	0.0048143483899048	-0.770989754834797	0.128667540234312	0.897690919411243	0.999238738616365	Exon	Hippocampus
e814521	ENSG00000021776.10	ENSG00000021776	AQR	0.0046115868993647	-0.875313544473218	0.128666874335285	0.897691445972842	0.999238738616365	Exon	Hippocampus
e529537	ENSG00000107105.14	ENSG00000107105	ELAVL2	0.011415477378583	0.94363489088424	0.128664842363025	0.897693052761115	0.999238738616365	Exon	Hippocampus
e410920	ENSG00000118518.15	ENSG00000118518	RNF146	0.0040650990581729	0.281258697521462	0.128664257869213	0.897693514951461	0.999238738616365	Exon	Hippocampus
e702144	ENSG00000139636.15	ENSG00000139636	LMBR1L	-0.0058564573328151	-1.37241767279522	-0.128663596566171	0.897694037878992	0.999238738616365	Exon	Hippocampus
e1014110	ENSG00000130254.11	ENSG00000130254	SAFB2	0.00639893914698	-1.25808487440348	0.128662928725404	0.897694565976297	0.999238738616365	Exon	Hippocampus
e317500	ENSG00000168310.10	ENSG00000168310	IRF2	0.005619833939586	-1.06315471400983	0.128652033022524	0.897703181795954	0.999238738616365	Exon	Hippocampus
e468219	ENSG00000004059.10	ENSG00000004059	ARF5	0.0037012858991591	1.91836766687093	0.128642067749493	0.897711061885172	0.999238738616365	Exon	Hippocampus
e178038	ENSG00000240344.8	ENSG00000240344	PPIL3	-0.0074526768368295	-1.93872005395959	-0.128635402436692	0.897716332520077	0.999238738616365	Exon	Hippocampus
e431085	ENSG00000105877.17	ENSG00000105877	DNAH11	0.0292879329267013	-3.38660352332549	0.128634546060967	0.897717009704496	0.999238738616365	Exon	Hippocampus
e189845	ENSG00000135905.18	ENSG00000135905	DOCK10	-0.0103741976478536	-0.130598641868915	-0.12862660026337	0.897723292896824	0.999238738616365	Exon	Hippocampus
e39023	ENSG00000157216.15	ENSG00000157216	SSBP3	-0.0067605897277158	-0.121354144524337	-0.128626573725982	0.89772331388145	0.999238738616365	Exon	Hippocampus
e843368	ENSG00000041357.15	ENSG00000041357	PSMA4	0.004789091764991	0.384767143879755	0.128625182197785	0.897724414242299	0.999238738616365	Exon	Hippocampus
e786306	ENSG00000054654.15	ENSG00000054654	SYNE2	-0.0180169981258714	-1.66959841047664	-0.128624963078835	0.89772458751219	0.999238738616365	Exon	Hippocampus
e202583	ENSG00000214021.15	ENSG00000214021	TTLL3	-0.0085339557105094	-2.55856642256398	-0.128621942459501	0.897726976089223	0.999238738616365	Exon	Hippocampus
e476023	ENSG00000196511.13	ENSG00000196511	TPK1	-0.0065981614050017	-1.85871335326059	-0.128620134922267	0.897728405413077	0.999238738616365	Exon	Hippocampus
e1060027	ENSG00000118160.13	ENSG00000118160	SLC8A2	0.0106252655206613	2.15111881535253	0.128617197566123	0.897730728150562	0.999238738616365	Exon	Hippocampus
e859472	ENSG00000008710.18	ENSG00000008710	PKD1	0.0119227184104356	-3.08434813234842	0.128615897781207	0.897731755965994	0.999238738616365	Exon	Hippocampus
e1116601	ENSG00000160307.9	ENSG00000160307	S100B	-0.0084119453886498	-0.502196762072691	-0.128602422071581	0.897742412002484	0.999238738616365	Exon	Hippocampus
e468816	ENSG00000135248.15	ENSG00000135248	FAM71F1	-0.01277978401375	-3.16372396533723	-0.12858313383226	0.897757664380424	0.999238738616365	Exon	Hippocampus
e561355	ENSG00000130558.19	ENSG00000130558	OLFM1	-0.0090595624679793	3.46627101908523	-0.1285766932015	0.897762757385328	0.999238738616365	Exon	Hippocampus
e912233	ENSG00000074660.15	ENSG00000074660	SCARF1	-0.0098199706724365	-2.55130470333018	-0.128576227539254	0.897763125613417	0.999238738616365	Exon	Hippocampus
e588657	ENSG00000156113.21	ENSG00000156113	KCNMA1	-0.006139537572251	0.899439806492999	-0.128574152996923	0.897764766083286	0.999238738616365	Exon	Hippocampus
e762708	ENSG00000125247.15	ENSG00000125247	TMTC4	-0.008112061037849	-0.901810333384421	-0.12856884440981	0.897768963915849	0.999238738616365	Exon	Hippocampus
e859814	ENSG00000008710.18	ENSG00000008710	PKD1	-0.00988570028249	-1.05844127375248	-0.128565695852269	0.897771453679001	0.999238738616365	Exon	Hippocampus
e988313	ENSG00000168502.17	ENSG00000168502	MTCL1	0.0119805586549858	-3.20033235380014	0.128559217844186	0.897776576251992	0.999238738616365	Exon	Hippocampus
e656379	ENSG00000158636.16	ENSG00000158636	EMSY	0.00777298463416	-2.50306475937139	0.128556661409442	0.897778597788711	0.999238738616365	Exon	Hippocampus
e132667	ENSG00000075340.22	ENSG00000075340	ADD2	0.008050143414919	1.58055139696484	0.128555056340943	0.897779867019534	0.999238738616365	Exon	Hippocampus
e1043998	ENSG00000011600.11	ENSG00000011600	TYROBP	0.013197426434657	-0.247002155436945	0.128553469441739	0.897781121882987	0.999238738616365	Exon	Hippocampus
e404220	ENSG00000135299.16	ENSG00000135299	ANKRD6	0.0114065207879928	-3.11874251069247	0.12855246207553	0.897781918472492	0.999238738616365	Exon	Hippocampus
e839459	ENSG00000179335.18	ENSG00000179335	CLK3	0.005328573316876	-1.13152427424137	0.128550368871412	0.897783573704471	0.999238738616365	Exon	Hippocampus
e366473	ENSG00000249306.5	ENSG00000249306	LINC01411	0.0117152397001109	-2.8485170432642	0.128549878188684	0.897783961719128	0.999238738616365	Exon	Hippocampus
e25199	ENSG00000163867.16	ENSG00000163867	ZMYM6	0.0033393703345547	0.681585882079216	0.128547880752705	0.897785541221558	0.999238738616365	Exon	Hippocampus
e633748	ENSG00000213593.9	ENSG00000213593	TMX2	0.0053561796221179	1.35885232722799	0.128543296960447	0.897789165925506	0.999238738616365	Exon	Hippocampus
e633755	ENSG00000213593.9	ENSG00000213593	TMX2	0.0053561796221179	1.35885232722799	0.128543296960447	0.897789165925506	0.999238738616365	Exon	Hippocampus
e633793	ENSG00000254462.1	ENSG00000254462	TMX2-CTNND1	0.0053561796221179	1.35885232722799	0.128543296960447	0.897789165925506	0.999238738616365	Exon	Hippocampus
e809806	ENSG00000199782.1	ENSG00000199782	SNORD115-9	0.0109734185542882	-2.83111157773302	0.128542995014244	0.897789404694167	0.999238738616365	Exon	Hippocampus
e1050305	ENSG00000105221.16	ENSG00000105221	AKT2	-0.004040473813822	0.651548873111356	-0.128539244006708	0.897792370862547	0.999238738616365	Exon	Hippocampus
e413634	ENSG00000220378.3	ENSG00000220378	KRT8P42	0.0098835822080727	-2.52839662089382	0.128536236869884	0.897794748804463	0.999238738616365	Exon	Hippocampus
e817330	ENSG00000128908.15	ENSG00000128908	INO80	0.0047207079868703	-0.938507117307201	0.128534672186837	0.897795986103169	0.999238738616365	Exon	Hippocampus
e12929	ENSG00000179051.13	ENSG00000179051	RCC2	0.0057338029701302	-1.19904189720212	0.128531723923176	0.897798317491546	0.999238738616365	Exon	Hippocampus
e567768	ENSG00000134461.15	ENSG00000134461	ANKRD16	-0.0062615024092761	-1.92690973574165	-0.128524877801692	0.89780373117905	0.999238738616365	Exon	Hippocampus
e937123	ENSG00000196712.16	ENSG00000196712	NF1	-0.0089573861307892	-2.8309326084989	-0.128512346454914	0.897813640567936	0.999238738616365	Exon	Hippocampus
e334074	ENSG00000197822.10	ENSG00000197822	OCLN	0.0147229233475302	-2.30465044390008	0.128498551030807	0.897824549567314	0.999238738616365	Exon	Hippocampus
e127505	ENSG00000275052.4	ENSG00000275052	PPP4R3B	-0.0040952668667643	0.492746133317793	-0.128497719538367	0.897825207086719	0.999238738616365	Exon	Hippocampus
e1039792	ENSG00000213965.3	ENSG00000213965	NUDT19	0.0048469061008564	1.00257257016535	0.128488749811987	0.897832300083116	0.999238738616365	Exon	Hippocampus
e603020	ENSG00000165669.13	ENSG00000165669	FAM204A	0.0053368011807627	0.706946121025337	0.128480538142001	0.897838793637949	0.999238738616365	Exon	Hippocampus
e241373	ENSG00000163617.10	ENSG00000163617	CCDC191	-0.010916054999763	-2.93999856677063	-0.128478292855612	0.897840569147697	0.999238738616365	Exon	Hippocampus
e108876	ENSG00000151353.14	ENSG00000151353	TMEM18	-0.0061950429889748	-1.12822088272504	-0.128475879144744	0.897842477843389	0.999238738616365	Exon	Hippocampus
e604155	ENSG00000107669.17	ENSG00000107669	ATE1	0.0039440162223132	0.591414358669354	0.128475707696313	0.897842613420082	0.999238738616365	Exon	Hippocampus
e692889	ENSG00000118307.18	ENSG00000118307	CASC1	0.0097690691889895	-1.72669395834958	0.128473337591447	0.897844487633975	0.999238738616365	Exon	Hippocampus
e554047	ENSG00000095370.19	ENSG00000095370	SH2D3C	-0.0111030879803371	-2.87768925133852	-0.128473331155964	0.89784449272298	0.999238738616365	Exon	Hippocampus
e884017	ENSG00000197302.10	ENSG00000197302	ZNF720	0.0061188420358287	-1.3026866477461	0.128468916807571	0.897847983470089	0.999238738616365	Exon	Hippocampus
e657823	ENSG00000033327.12	ENSG00000033327	GAB2	-0.0103490308496958	-2.7305743751695	-0.128466613104987	0.897849805176465	0.999238738616365	Exon	Hippocampus
e783843	ENSG00000053770.11	ENSG00000053770	AP5M1	0.0045520113985179	0.849388493537255	0.128451441850759	0.897861802211961	0.999238738616365	Exon	Hippocampus
e938156	ENSG00000010244.17	ENSG00000010244	ZNF207	-0.0055067332001591	1.56160296426478	-0.128447286289233	0.897865088326637	0.999238738616365	Exon	Hippocampus
e1035752	ENSG00000005007.12	ENSG00000005007	UPF1	-0.0047670440766867	-0.152741213199136	-0.128440922371214	0.897870120758099	0.999238738616365	Exon	Hippocampus
e1012233	ENSG00000167654.17	ENSG00000167654	ATCAY	0.0078864697450371	0.861043123836643	0.128434123928098	0.897875496805989	0.999238738616365	Exon	Hippocampus
e678310	ENSG00000010379.15	ENSG00000010379	SLC6A13	-0.0139660501495082	-2.81388294800275	-0.128432189079491	0.897877026839327	0.999238738616365	Exon	Hippocampus
e192427	ENSG00000144535.19	ENSG00000144535	DIS3L2	-0.0092324028660693	-2.64043667645885	-0.128429127679443	0.897879447724158	0.999238738616365	Exon	Hippocampus
e42784	ENSG00000116675.15	ENSG00000116675	DNAJC6	0.0053036927655937	2.44677623997277	0.128427857089501	0.897880452477777	0.999238738616365	Exon	Hippocampus
e275775	ENSG00000168936.10	ENSG00000168936	TMEM129	0.0060450533384827	0.89773635640873	0.128425592290138	0.897882243429993	0.999238738616365	Exon	Hippocampus
e1034745	ENSG00000105649.9	ENSG00000105649	RAB3A	-0.0099978678480757	1.54029025133523	-0.128419351185947	0.897887178757019	0.999238738616365	Exon	Hippocampus
e951214	ENSG00000030582.16	ENSG00000030582	GRN	0.0087582571386856	-2.55647729858699	0.128416462308559	0.897889463218644	0.999238738616365	Exon	Hippocampus
e730575	ENSG00000139372.14	ENSG00000139372	TDG	-0.0061468127199022	-1.48981645325263	-0.128413972671292	0.897891431970517	0.999238738616365	Exon	Hippocampus
e787500	ENSG00000070182.18	ENSG00000070182	SPTB	0.0085721395047348	-0.694671121358724	0.128409168446549	0.897895231050418	0.999238738616365	Exon	Hippocampus
e396621	ENSG00000012660.13	ENSG00000012660	ELOVL5	-0.0109545447710821	-1.27994562783397	-0.128408063500721	0.897896104818676	0.999238738616365	Exon	Hippocampus
e67507	ENSG00000159409.14	ENSG00000159409	CELF3	0.0092409416884724	0.136216268571916	0.128403114423476	0.897900018447903	0.999238738616365	Exon	Hippocampus
e525497	ENSG00000080608.9	ENSG00000080608	PUM3	-0.0044380341211235	0.0583946719309975	-0.128401524913274	0.897901275400643	0.999238738616365	Exon	Hippocampus
e54965	ENSG00000213366.12	ENSG00000213366	GSTM2	0.0059796020422902	0.465527791452151	0.128395580224648	0.897905976343279	0.999238738616365	Exon	Hippocampus
e661139	ENSG00000166012.15	ENSG00000166012	TAF1D	0.005862701834653	0.651876759697954	0.128394275987387	0.897907007708889	0.999238738616365	Exon	Hippocampus
e592305	ENSG00000107864.14	ENSG00000107864	CPEB3	0.0047339905157719	-0.170447585926079	0.128393220616987	0.897907842275524	0.999238738616365	Exon	Hippocampus
e410274	ENSG00000135549.14	ENSG00000135549	PKIB	-0.0116829841279566	0.283941335294673	-0.128391710504289	0.897909036443827	0.999238738616365	Exon	Hippocampus
e487623	ENSG00000158856.17	ENSG00000158856	DMTN	0.009709210758957	-0.21210242990862	0.128391019887623	0.897909582570384	0.999238738616365	Exon	Hippocampus
e554574	ENSG00000167103.11	ENSG00000167103	PIP5KL1	0.0102696685252494	-2.42061253627098	0.128390858959984	0.897909709828915	0.999238738616365	Exon	Hippocampus
e820510	ENSG00000168803.14	ENSG00000168803	ADAL	-0.0059929595148096	-1.03937439228932	-0.128388274718138	0.897911753398813	0.999238738616365	Exon	Hippocampus
e386849	ENSG00000112473.17	ENSG00000112473	SLC39A7	-0.0082041540749834	0.0407566926188334	-0.128382900420036	0.897916003294955	0.999238738616365	Exon	Hippocampus
e903885	ENSG00000103111.14	ENSG00000103111	MON1B	0.0061709629393429	-1.66829374149876	0.12838129355254	0.897917273976802	0.999238738616365	Exon	Hippocampus
e671676	ENSG00000256269.6	ENSG00000256269	HMBS	0.0089157839688204	-3.03388363835095	0.128378866835564	0.897919192981336	0.999238738616365	Exon	Hippocampus
e448513	ENSG00000186088.15	ENSG00000186088	GSAP	0.0083383050550677	-2.73233933571873	0.128376090892148	0.89792138814865	0.999238738616365	Exon	Hippocampus
e862481	ENSG00000168124.2	ENSG00000168124	OR1F1	-0.0120884861621219	-1.88581499767317	-0.128372209708889	0.897924457321541	0.999238738616365	Exon	Hippocampus
e369697	ENSG00000175309.14	ENSG00000175309	PHYKPL	-0.0068578860902616	-1.43202967501188	-0.128370227708026	0.897926024654286	0.999238738616365	Exon	Hippocampus
e609469	ENSG00000185507.19	ENSG00000185507	IRF7	0.01401873799485	-2.90998769925205	0.128365596032177	0.897929687306735	0.999238738616365	Exon	Hippocampus
e903338	ENSG00000050820.16	ENSG00000050820	BCAR1	0.0070665145696317	-1.0384873043211	0.128363723087902	0.897931168400627	0.999238738616365	Exon	Hippocampus
e563526	ENSG00000159069.13	ENSG00000159069	FBXW5	-0.0057057889402194	0.708765716867761	-0.128361818344929	0.897932674640778	0.999238738616365	Exon	Hippocampus
e611418	ENSG00000078902.15	ENSG00000078902	TOLLIP	-0.0061948977654001	1.47755516570665	-0.128361693163732	0.897932773632071	0.999238738616365	Exon	Hippocampus
e1172803	ENSG00000235703.5	ENSG00000235703	LINC00894	0.0085132946257794	-2.01610828942589	0.128352626719094	0.897939943236054	0.999238738616365	Exon	Hippocampus
e502809	ENSG00000104313.17	ENSG00000104313	EYA1	0.0136384343680844	-2.52085071056124	0.128350846514265	0.89794135099544	0.999238738616365	Exon	Hippocampus
e624361	ENSG00000109881.16	ENSG00000109881	CCDC34	0.0062248389803471	-0.961715807303905	0.128349814564084	0.897942167046376	0.999238738616365	Exon	Hippocampus
e801134	ENSG00000176438.12	ENSG00000176438	SYNE3	0.0093151428575545	-1.28102258132173	0.12834028373102	0.897949703893278	0.999238738616365	Exon	Hippocampus
e29972	ENSG00000127125.8	ENSG00000127125	PPCS	0.0091596319958592	-1.96900619491926	0.12832843262445	0.897959075592282	0.999238738616365	Exon	Hippocampus
e914733	ENSG00000074755.14	ENSG00000074755	ZZEF1	0.0049110195572174	0.0944258977961781	0.128316724375815	0.897968334335146	0.999238738616365	Exon	Hippocampus
e373134	ENSG00000168994.13	ENSG00000168994	PXDC1	-0.0091095537747867	-1.53472846369945	-0.128315589237309	0.89796923198983	0.999238738616365	Exon	Hippocampus
e13367	ENSG00000127481.14	ENSG00000127481	UBR4	0.0044962644527875	1.27494869059461	0.128314055161144	0.897970445120107	0.999238738616365	Exon	Hippocampus
e263652	ENSG00000242808.7	ENSG00000242808	SOX2-OT	0.0110750285578843	-1.38491761378738	0.128308910421054	0.897974513524791	0.999238738616365	Exon	Hippocampus
e303254	ENSG00000138795.9	ENSG00000138795	LEF1	0.01017413225684	-1.71831024594175	0.128308567607988	0.897974784617743	0.999238738616365	Exon	Hippocampus
e539880	ENSG00000172159.15	ENSG00000172159	FRMD3	-0.0089912972604053	-2.62002623928943	-0.128306709656898	0.897976253866048	0.999238738616365	Exon	Hippocampus
e1107706	ENSG00000159147.17	ENSG00000159147	DONSON	0.0059623823796716	-0.523698641431902	0.12830579817277	0.897976974658299	0.999238738616365	Exon	Hippocampus
e452701	ENSG00000001631.15	ENSG00000001631	KRIT1	0.0038162140657267	0.935054570824018	0.128302371327468	0.89797968457299	0.999238738616365	Exon	Hippocampus
e1040226	ENSG00000124299.13	ENSG00000124299	PEPD	-0.0044233205378385	-0.13199624066993	-0.128299367052843	0.897982060324035	0.999238738616365	Exon	Hippocampus
e335664	ENSG00000164338.9	ENSG00000164338	UTP15	-0.0052769654426056	-1.19259580624736	-0.128298520754148	0.897982729568947	0.999238738616365	Exon	Hippocampus
e709633	ENSG00000123338.12	ENSG00000123338	NCKAP1L	0.011566151573402	-2.35887608791769	0.128298270245138	0.89798292766909	0.999238738616365	Exon	Hippocampus
e1012398	ENSG00000105229.6	ENSG00000105229	PIAS4	-0.0074977472212422	-1.90811803990149	-0.128295283529244	0.897985289536105	0.999238738616365	Exon	Hippocampus
e721904	ENSG00000180481.10	ENSG00000180481	GLIPR1L2	0.0105603127287182	-1.63500519737941	0.128288411013365	0.89799072426088	0.999238738616365	Exon	Hippocampus
e688969	ENSG00000111269.2	ENSG00000111269	CREBL2	0.0051485731878269	0.45331492028927	0.128287776803793	0.897991225788442	0.999238738616365	Exon	Hippocampus
e1109073	ENSG00000159259.7	ENSG00000159259	CHAF1B	-0.0106516745766533	-2.74304553311814	-0.128283810837975	0.897994362041577	0.999238738616365	Exon	Hippocampus
e963443	ENSG00000108443.13	ENSG00000108443	RPS6KB1	-0.0050910196911903	-0.710023200212985	-0.128281565815005	0.897996137387977	0.999238738616365	Exon	Hippocampus
e357549	ENSG00000133706.17	ENSG00000133706	LARS	0.0044519251521294	0.475744146169652	0.128276470691053	0.898000166573584	0.999238738616365	Exon	Hippocampus
e1071759	ENSG00000167614.13	ENSG00000167614	TTYH1	-0.0059897113293554	1.5043879888152	-0.128276356661529	0.898000256747302	0.999238738616365	Exon	Hippocampus
e719944	ENSG00000166225.8	ENSG00000166225	FRS2	0.0044666993100118	0.449456431959381	0.128275291173802	0.89800109932731	0.999238738616365	Exon	Hippocampus
e792914	ENSG00000119655.9	ENSG00000119655	NPC2	0.0154201619794943	-0.117812263120151	0.128272620700482	0.898003211118853	0.999238738616365	Exon	Hippocampus
e168181	ENSG00000163328.13	ENSG00000163328	GPR155	-0.0089211973558171	-1.53140933372763	-0.128266482050734	0.898008065522702	0.999238738616365	Exon	Hippocampus
e948687	ENSG00000266967.6	ENSG00000266967	AARSD1	0.0062264766534892	-1.30459214142931	0.128265011303221	0.898009228580732	0.999238738616365	Exon	Hippocampus
e991458	ENSG00000158201.9	ENSG00000158201	ABHD3	0.0097563977005243	-1.36222969283469	0.12826453314632	0.898009606704297	0.999238738616365	Exon	Hippocampus
e289863	ENSG00000174780.15	ENSG00000174780	SRP72	-0.0037186913672563	0.735619173148775	-0.128259980200258	0.898013207147478	0.999238738616365	Exon	Hippocampus
e1163111	ENSG00000198960.10	ENSG00000198960	ARMCX6	0.0051020005015693	-0.730882942779652	0.12825765151287	0.898015048660693	0.999238738616365	Exon	Hippocampus
e31959	ENSG00000117408.10	ENSG00000117408	IPO13	0.0050193742275418	0.993004273530352	0.128256242481626	0.89801616291514	0.999238738616365	Exon	Hippocampus
e1117211	ENSG00000093072.15	ENSG00000093072	CECR1	0.0131974316753845	-2.51018388247547	0.128255553361184	0.89801670786801	0.999238738616365	Exon	Hippocampus
e719597	ENSG00000135679.22	ENSG00000135679	MDM2	-0.0045653081547499	2.33197025917448	-0.128252225629271	0.898019339421823	0.999238738616365	Exon	Hippocampus
e671891	ENSG00000172350.9	ENSG00000172350	ABCG4	0.0119839957677907	-2.77838337205803	0.128251556305709	0.898019868719696	0.999238738616365	Exon	Hippocampus
e531971	ENSG00000137094.14	ENSG00000137094	DNAJB5	0.0069940900502953	2.27376766150361	0.128249474239448	0.898021515208033	0.999238738616365	Exon	Hippocampus
e221530	ENSG00000172046.18	ENSG00000172046	USP19	-0.004935181710026	-0.736826899445154	-0.128245321165747	0.898024799440759	0.999238738616365	Exon	Hippocampus
e784362	ENSG00000032219.18	ENSG00000032219	ARID4A	0.0074988084729926	-2.11657840405655	0.128245264153841	0.898024844525541	0.999238738616365	Exon	Hippocampus
e1110658	ENSG00000205581.10	ENSG00000205581	HMGN1	0.0042465699007025	1.8009140425229	0.128242057056802	0.898027380685231	0.999238738616365	Exon	Hippocampus
e514217	ENSG00000156787.16	ENSG00000156787	TBC1D31	0.0062854769036133	-1.39175068644412	0.12824002059031	0.898028991115445	0.999238738616365	Exon	Hippocampus
e19586	ENSG00000090020.10	ENSG00000090020	SLC9A1	-0.0072014112880648	-1.51635943031411	-0.128235646452533	0.898032450168941	0.999238738616365	Exon	Hippocampus
e12320	ENSG00000058453.16	ENSG00000058453	CROCC	-0.013615121313064	-3.28133709914923	-0.128231673354115	0.898035592083542	0.999238738616365	Exon	Hippocampus
e647152	ENSG00000239306.4	ENSG00000239306	RBM14	0.0062343911530676	0.677760525007175	0.128231089443556	0.898036053838439	0.999238738616365	Exon	Hippocampus
e941809	ENSG00000274211.4	ENSG00000274211	SOCS7	-0.0053913434625398	0.377163614016691	-0.128222926933443	0.898042508733067	0.999238738616365	Exon	Hippocampus
e722769	ENSG00000067798.14	ENSG00000067798	NAV3	-0.0050156977672497	1.62620324366711	-0.128218361365982	0.898046119176495	0.999238738616365	Exon	Hippocampus
e999338	ENSG00000082212.11	ENSG00000082212	ME2	-0.0074639210982473	1.05593296791664	-0.128218318703976	0.898046152913551	0.999238738616365	Exon	Hippocampus
e277373	ENSG00000087274.16	ENSG00000087274	ADD1	0.0053388194447944	-0.35986729224172	0.128214048168053	0.898049530048448	0.999238738616365	Exon	Hippocampus
e548139	ENSG00000148158.16	ENSG00000148158	SNX30	-0.0055386483914039	-0.210792733453516	-0.128209139623725	0.89805341172195	0.999238738616365	Exon	Hippocampus
e813548	ENSG00000198838.13	ENSG00000198838	RYR3	0.0061244061350358	-0.160464991471877	0.128208560353307	0.898053869808761	0.999238738616365	Exon	Hippocampus
e236092	ENSG00000184500.14	ENSG00000184500	PROS1	-0.0194938313885698	-1.14893481078849	-0.128208525711901	0.898053897203173	0.999238738616365	Exon	Hippocampus
e600674	ENSG00000214413.7	ENSG00000214413	BBIP1	-0.0051591967420744	-0.771070163923853	-0.128207494670046	0.898054712550743	0.999238738616365	Exon	Hippocampus
e470999	ENSG00000221866.9	ENSG00000221866	PLXNA4	-0.0113035251514591	-1.74004162220908	-0.128207358550853	0.898054820193765	0.999238738616365	Exon	Hippocampus
e721383	ENSG00000121749.15	ENSG00000121749	TBC1D15	-0.0049902957848319	0.482332122337744	-0.128201191247321	0.898059697297773	0.999238738616365	Exon	Hippocampus
e1034738	ENSG00000105649.9	ENSG00000105649	RAB3A	-0.0099809650315118	1.54031274956763	-0.128198892816814	0.898061514897746	0.999238738616365	Exon	Hippocampus
e957150	ENSG00000005884.17	ENSG00000005884	ITGA3	-0.0088166555367947	-2.4272940556653	-0.128198199156889	0.898062063444461	0.999238738616365	Exon	Hippocampus
e351193	ENSG00000152700.13	ENSG00000152700	SAR1B	0.006450127633768	-0.608202502160191	0.128194669524536	0.898064854680754	0.999238738616365	Exon	Hippocampus
e1024958	ENSG00000197857.13	ENSG00000197857	ZNF44	0.0056147047197412	-0.788883774482991	0.128194069034314	0.898065329549062	0.999238738616365	Exon	Hippocampus
e179978	ENSG00000138380.17	ENSG00000138380	CARF	-0.0051232948893712	-0.828586206434429	-0.128186321404563	0.898071456386229	0.999238738616365	Exon	Hippocampus
e273860	ENSG00000114473.13	ENSG00000114473	IQCG	-0.0103787604530917	-1.10951041537355	-0.128182056457246	0.898074829115534	0.999238738616365	Exon	Hippocampus
e188009	ENSG00000135924.15	ENSG00000135924	DNAJB2	0.0054709989721481	2.64566993401771	0.128179301759744	0.898077007537093	0.999238738616365	Exon	Hippocampus
e1109879	ENSG00000157540.19	ENSG00000157540	DYRK1A	0.0035622182191543	0.0298090220723812	0.128178965791788	0.898077273221431	0.999238738616365	Exon	Hippocampus
e405988	ENSG00000112276.13	ENSG00000112276	BVES	-0.0096312490615736	-1.8807748876026	-0.128175917588166	0.898079683749354	0.999238738616365	Exon	Hippocampus
e893662	ENSG00000159593.14	ENSG00000159593	NAE1	-0.0055617187222476	-0.625740257425851	-0.128171618004986	0.898083083873327	0.999238738616365	Exon	Hippocampus
e343787	ENSG00000151422.12	ENSG00000151422	FER	-0.0050158635477048	0.163014676042651	-0.12816795414467	0.898085981267131	0.999238738616365	Exon	Hippocampus
e54529	ENSG00000162650.16	ENSG00000162650	ATXN7L2	-0.0073498982735882	-0.195339887818632	-0.128153707482492	0.898097247591354	0.999238738616365	Exon	Hippocampus
e940743	ENSG00000275700.4	ENSG00000275700	AATF	0.0057244999111704	-1.51697761062456	0.12814930231343	0.898100731222942	0.999238738616365	Exon	Hippocampus
e842762	ENSG00000167202.11	ENSG00000167202	TBC1D2B	-0.0053995876882708	-0.528909675934167	-0.12814719549566	0.898102397306559	0.999238738616365	Exon	Hippocampus
e320986	ENSG00000248994.1	ENSG00000248994		0.0097490036593199	-2.44941714374023	0.128145273714013	0.898103917062938	0.999238738616365	Exon	Hippocampus
e1095539	ENSG00000101040.19	ENSG00000101040	ZMYND8	-0.0051379480729158	1.55154532670978	-0.128144663476744	0.898104399642285	0.999238738616365	Exon	Hippocampus
e304435	ENSG00000073331.17	ENSG00000073331	ALPK1	-0.0129357685165337	-1.71610847580219	-0.128140924668874	0.898107356315138	0.999238738616365	Exon	Hippocampus
e723700	ENSG00000139220.16	ENSG00000139220	PPFIA2	-0.0088306065922213	2.57257714368733	-0.12814008798441	0.898108017970685	0.999238738616365	Exon	Hippocampus
e457189	ENSG00000188186.10	ENSG00000188186	LAMTOR4	0.0043314321753963	0.733890709938406	0.128140082278278	0.898108022483132	0.999238738616365	Exon	Hippocampus
e457193	ENSG00000188186.10	ENSG00000188186	LAMTOR4	0.0043314321753963	0.733890709938406	0.128140082278278	0.898108022483132	0.999238738616365	Exon	Hippocampus
e550168	ENSG00000119403.13	ENSG00000119403	PHF19	-0.0060749701185558	1.49160835130994	-0.12813604634124	0.898111214129544	0.999238738616365	Exon	Hippocampus
e536911	ENSG00000107242.17	ENSG00000107242	PIP5K1B	0.0147130233470249	-1.76556733381402	0.128133964046885	0.898112860822705	0.999238738616365	Exon	Hippocampus
e985115	ENSG00000141556.20	ENSG00000141556	TBCD	-0.0038363440199156	0.488880092385162	-0.128132784533309	0.898113793590611	0.999238738616365	Exon	Hippocampus
e360825	ENSG00000197043.13	ENSG00000197043	ANXA6	0.0052949211276003	1.57649572174381	0.128129081222421	0.89811672219669	0.999238738616365	Exon	Hippocampus
e752781	ENSG00000120699.12	ENSG00000120699	EXOSC8	-0.006488639712635	-1.3530628226985	-0.12812663934514	0.898118653252354	0.999238738616365	Exon	Hippocampus
e650641	ENSG00000162341.16	ENSG00000162341	TPCN2	-0.0082432811166296	0.303680109291023	-0.128117186966327	0.898126128273208	0.999238738616365	Exon	Hippocampus
e742821	ENSG00000150967.17	ENSG00000150967	ABCB9	0.0064106985207604	-1.26428096876984	0.128115236553881	0.898127670676943	0.999238738616365	Exon	Hippocampus
e388794	ENSG00000065029.14	ENSG00000065029	ZNF76	-0.004761389704402	-0.320003840035268	-0.128112365983244	0.898129940750769	0.999238738616365	Exon	Hippocampus
e290785	ENSG00000145242.13	ENSG00000145242	EPHA5	0.0101325287892847	1.21967978411106	0.128109114059415	0.89813251240324	0.999238738616365	Exon	Hippocampus
e760368	ENSG00000139746.15	ENSG00000139746	RBM26	-0.0038698550817427	0.459286736258163	-0.128108980642083	0.898132617910965	0.999238738616365	Exon	Hippocampus
e267265	ENSG00000156931.15	ENSG00000156931	VPS8	0.0050152562113737	0.270990864434721	0.128107754264562	0.898133587742335	0.999238738616365	Exon	Hippocampus
e995642	ENSG00000134759.13	ENSG00000134759	ELP2	0.0048868269015094	0.594937217888731	0.128102580532462	0.898137679182099	0.999238738616365	Exon	Hippocampus
e404477	ENSG00000112159.11	ENSG00000112159	MDN1	-0.0038566783677409	0.247142896627185	-0.128102321357128	0.89813788414065	0.999238738616365	Exon	Hippocampus
e674144	ENSG00000154144.12	ENSG00000154144	TBRG1	0.0045917054935195	0.633926016772599	0.12810068589737	0.898139177479406	0.999238738616365	Exon	Hippocampus
e809663	ENSG00000224078.12	ENSG00000224078	SNHG14	0.0096014313710478	-1.24555978191008	0.128099012170596	0.8981405010804	0.999238738616365	Exon	Hippocampus
e683753	ENSG00000126746.17	ENSG00000126746	ZNF384	0.0055272045739854	-0.995527081190307	0.128097796114446	0.898141462750759	0.999238738616365	Exon	Hippocampus
e504454	ENSG00000254027.1	ENSG00000254027		0.0076697234388418	-2.5422015478529	0.128094546222134	0.898144032801496	0.999238738616365	Exon	Hippocampus
e1152680	ENSG00000147155.10	ENSG00000147155	EBP	0.0107166268072004	-2.86694186986216	0.128093080244127	0.898145192113448	0.999238738616365	Exon	Hippocampus
e29738	ENSG00000010803.16	ENSG00000010803	SCMH1	0.0062412495589565	-1.53376706089997	0.128091801291937	0.898146203523451	0.999238738616365	Exon	Hippocampus
e1152514	ENSG00000068438.14	ENSG00000068438	FTSJ1	-0.0046771428653134	-0.300159718583984	-0.128089904708655	0.898147703363484	0.999238738616365	Exon	Hippocampus
e1055558	ENSG00000178386.12	ENSG00000178386	ZNF223	0.0062764566498125	-1.65359734551305	0.128089284656755	0.898148193707788	0.999238738616365	Exon	Hippocampus
e573424	ENSG00000077420.15	ENSG00000077420	APBB1IP	-0.0141387961051958	-2.69119233561814	-0.128088934823166	0.898148470360306	0.999238738616365	Exon	Hippocampus
e806311	ENSG00000142208.15	ENSG00000142208	AKT1	0.0040873946324196	1.08400402688363	0.128087936699758	0.898149259688106	0.999238738616365	Exon	Hippocampus
e237474	ENSG00000154175.16	ENSG00000154175	ABI3BP	-0.0126808711204649	-2.39853415944594	-0.128083709222819	0.898152602828007	0.999238738616365	Exon	Hippocampus
e237857	ENSG00000154175.16	ENSG00000154175	ABI3BP	-0.0126808711204649	-2.39853415944594	-0.128083709222819	0.898152602828007	0.999238738616365	Exon	Hippocampus
e559865	ENSG00000148308.17	ENSG00000148308	GTF3C5	-0.0043652767697661	-0.178213966466433	-0.128082644134463	0.898153445113049	0.999238738616365	Exon	Hippocampus
e252585	ENSG00000184432.9	ENSG00000184432	COPB2	-0.0049876286254059	1.04251025316134	-0.128078449582893	0.898156762217417	0.999238738616365	Exon	Hippocampus
e557860	ENSG00000136878.12	ENSG00000136878	USP20	-0.0053965492756021	-1.22668997045304	-0.128075742106717	0.898158903324728	0.999238738616365	Exon	Hippocampus
e1020373	ENSG00000080573.6	ENSG00000080573	COL5A3	-0.0134776741343259	-3.03820860546707	-0.128068406555642	0.898164704377495	0.999238738616365	Exon	Hippocampus
e941774	ENSG00000278845.4	ENSG00000278845	MRPL45	0.0051933244341665	-0.83928172607177	0.128063703080928	0.898168423951636	0.999238738616365	Exon	Hippocampus
e999312	ENSG00000134042.12	ENSG00000134042	MRO	-0.0064001425141166	-0.324920108519709	-0.128057627257152	0.898173228802097	0.999238738616365	Exon	Hippocampus
e1108237	ENSG00000205726.14	ENSG00000205726	ITSN1	0.0050268157160639	1.34581068419864	0.128055837469041	0.898174644193473	0.999238738616365	Exon	Hippocampus
e1135961	ENSG00000100359.20	ENSG00000100359	SGSM3	-0.0045163840046136	0.514552169398408	-0.12805163277263	0.898177969331958	0.999238738616365	Exon	Hippocampus
e1075595	ENSG00000188785.11	ENSG00000188785	ZNF548	-0.0026940158081343	2.77944382858049	-0.128050700374349	0.898178706687078	0.999238738616365	Exon	Hippocampus
e393957	ENSG00000172432.18	ENSG00000172432	GTPBP2	-0.0052274647545439	-1.14226739442102	-0.12804938681025	0.89817974547423	0.999238738616365	Exon	Hippocampus
e1079212	ENSG00000226632.1	ENSG00000226632	UBE2V1P1	-0.005506730599412	-0.933509985425443	-0.128047211485046	0.898181465756004	0.999238738616365	Exon	Hippocampus
e958108	ENSG00000006282.20	ENSG00000006282	SPATA20	-0.009773836380087	-2.85569278660662	-0.128045677567953	0.89818267880233	0.999238738616365	Exon	Hippocampus
e499107	ENSG00000120992.17	ENSG00000120992	LYPLA1	-0.0099334154333295	-2.37336738766685	-0.128043367589452	0.898184505570959	0.999238738616365	Exon	Hippocampus
e832842	ENSG00000166855.9	ENSG00000166855	CLPX	0.0044647280238506	0.0521181790094938	0.128035317876786	0.898190871419102	0.999238738616365	Exon	Hippocampus
e1106305	ENSG00000156299.13	ENSG00000156299	TIAM1	0.0082909979523137	2.54146459144939	0.128033238281417	0.89819251599916	0.999238738616365	Exon	Hippocampus
e369373	ENSG00000204677.10	ENSG00000204677	FAM153C	-0.0151727681399732	-2.84391020244959	-0.128033208984258	0.898192539167864	0.999238738616365	Exon	Hippocampus
e823948	ENSG00000104177.17	ENSG00000104177	MYEF2	0.0034169729547549	1.18273411246089	0.128031428772324	0.898193946990667	0.999238738616365	Exon	Hippocampus
e876838	ENSG00000077235.17	ENSG00000077235	GTF3C1	0.0043093295937955	0.130792734381384	0.128030392564513	0.898194766442116	0.999238738616365	Exon	Hippocampus
e525683	ENSG00000107249.21	ENSG00000107249	GLIS3	0.0118117660642601	-1.81315649555042	0.128029972908652	0.898195098313419	0.999238738616365	Exon	Hippocampus
e905524	ENSG00000140943.16	ENSG00000140943	MBTPS1	-0.0032798322088451	1.30963528578593	-0.128029472486976	0.898195494055784	0.999238738616365	Exon	Hippocampus
e926974	ENSG00000175061.17	ENSG00000175061	LRRC75A-AS1	-0.004255569517782	4.26986586086106	-0.128025940964601	0.898198286847237	0.999238738616365	Exon	Hippocampus
e17854	ENSG00000117643.14	ENSG00000117643	MAN1C1	-0.0066617795718855	-0.534568664208016	-0.128024542094004	0.898199393099631	0.999238738616365	Exon	Hippocampus
e356659	ENSG00000081791.8	ENSG00000081791	KIAA0141	0.0051352442580946	-0.818480126687357	0.128021271135547	0.898201979834042	0.999238738616365	Exon	Hippocampus
e521933	ENSG00000178814.16	ENSG00000178814	OPLAH	0.0100078711783147	-2.43148519046322	0.128020425923478	0.898202648243547	0.999238738616365	Exon	Hippocampus
e399534	ENSG00000079841.18	ENSG00000079841	RIMS1	-0.0070724727614469	0.598325650441823	-0.128018693062032	0.898204018622999	0.999238738616365	Exon	Hippocampus
e621329	ENSG00000070081.15	ENSG00000070081	NUCB2	0.0083946342434426	-1.15395907340755	0.128009874823074	0.898210992257089	0.999238738616365	Exon	Hippocampus
e428537	ENSG00000164654.15	ENSG00000164654	MIOS	0.0095648616077713	-3.00309166536111	0.128008958229656	0.898211717117362	0.999238738616365	Exon	Hippocampus
e1019800	ENSG00000188629.11	ENSG00000188629	ZNF177	0.0062578897533904	-1.28497969359296	0.128007606876288	0.898212785794591	0.999238738616365	Exon	Hippocampus
e486652	ENSG00000156011.16	ENSG00000156011	PSD3	0.0085155966434979	2.43408868871946	0.12800678795657	0.898213433412748	0.999238738616365	Exon	Hippocampus
e551382	ENSG00000011454.16	ENSG00000011454	RABGAP1	-0.0038722710282623	1.95148917237929	-0.128001232773792	0.898217826564631	0.999238738616365	Exon	Hippocampus
e307994	ENSG00000077684.15	ENSG00000077684	JADE1	0.0071187639042352	-1.89008209518983	0.127999852823535	0.898218917857934	0.999238738616365	Exon	Hippocampus
e1152625	ENSG00000102312.20	ENSG00000102312	PORCN	-0.0089608277167001	-1.72395712091032	-0.127997642364481	0.898220665935235	0.999238738616365	Exon	Hippocampus
e813567	ENSG00000198838.13	ENSG00000198838	RYR3	-0.0061716364967384	1.81147032900363	-0.127996788990337	0.898221340801508	0.999238738616365	Exon	Hippocampus
e340969	ENSG00000270133.1	ENSG00000270133		0.0105585604300944	-3.12885275619852	0.127992140289862	0.898225017093195	0.999238738616365	Exon	Hippocampus
e476599	ENSG00000204947.8	ENSG00000204947	ZNF425	-0.0042599977265419	0.669362028936226	-0.127988080483639	0.898228227676515	0.999238738616365	Exon	Hippocampus
e377385	ENSG00000079689.13	ENSG00000079689	SCGN	-0.0248715982397277	-3.82928943777092	-0.127979976287774	0.89823463665639	0.999238738616365	Exon	Hippocampus
e928857	ENSG00000131899.10	ENSG00000131899	LLGL1	-0.0067840012901243	0.231256148100839	-0.127978218616455	0.898236026663174	0.999238738616365	Exon	Hippocampus
e596978	ENSG00000075826.16	ENSG00000075826	SEC31B	-0.0052437361745909	-0.981992920197597	-0.127977626864659	0.898236494634135	0.999238738616365	Exon	Hippocampus
e983796	ENSG00000169710.8	ENSG00000169710	FASN	-0.0060279968543065	0.998380818727871	-0.127974319437382	0.898239110224517	0.999238738616365	Exon	Hippocampus
e549234	ENSG00000095397.13	ENSG00000095397	WHRN	0.0091682755523356	-0.137564742042128	0.12796431757415	0.898247019937243	0.999238738616365	Exon	Hippocampus
e1065777	ENSG00000104946.11	ENSG00000104946	TBC1D17	0.0065802072834011	-1.19254469853924	0.127963555947754	0.898247622250034	0.999238738616365	Exon	Hippocampus
e100918	ENSG00000143799.12	ENSG00000143799	PARP1	-0.0032385092060443	1.32355264920436	-0.127962762223657	0.898248249946534	0.999238738616365	Exon	Hippocampus
e139130	ENSG00000132305.20	ENSG00000132305	IMMT	0.0065458825456641	-1.14424197632985	0.127959550372309	0.898250789958079	0.999238738616365	Exon	Hippocampus
e114204	ENSG00000198399.14	ENSG00000198399	ITSN2	-0.0054658451934922	-0.833250596455694	-0.127958352510881	0.898251737256813	0.999238738616365	Exon	Hippocampus
e263511	ENSG00000242808.7	ENSG00000242808	SOX2-OT	-0.0111047952716317	-2.97492537092018	-0.1279547525417	0.89825458420323	0.999238738616365	Exon	Hippocampus
e165443	ENSG00000138385.15	ENSG00000138385	SSB	-0.0049083338830702	1.57508577714241	-0.127954717430134	0.898254611970348	0.999238738616365	Exon	Hippocampus
e718116	ENSG00000183735.9	ENSG00000183735	TBK1	-0.0045691977435743	-0.0284089090847438	-0.127949991716468	0.898258349185905	0.999238738616365	Exon	Hippocampus
e400218	ENSG00000135297.15	ENSG00000135297	MTO1	-0.0038955220872087	-0.299136677449162	-0.12794958017924	0.898258674640206	0.999238738616365	Exon	Hippocampus
e927062	ENSG00000175061.17	ENSG00000175061	LRRC75A-AS1	-0.0042481055909051	4.27109037728886	-0.12794773221047	0.898260136061994	0.999238738616365	Exon	Hippocampus
e608700	ENSG00000182272.11	ENSG00000182272	B4GALNT4	0.0076398621770592	-0.312444706663305	0.127941572869879	0.898265007031302	0.999238738616365	Exon	Hippocampus
e398205	ENSG00000112210.11	ENSG00000112210	RAB23	0.0055374326015043	-0.815160311153148	0.127939105870056	0.898266958001035	0.999238738616365	Exon	Hippocampus
e1035455	ENSG00000105700.10	ENSG00000105700	KXD1	0.0042051726071247	0.309716282589902	0.127937221496436	0.898268448214731	0.999238738616365	Exon	Hippocampus
e188052	ENSG00000135924.15	ENSG00000135924	DNAJB2	-0.0065916824659107	1.47445156507407	-0.127932565120653	0.898272130604361	0.999238738616365	Exon	Hippocampus
e1167355	ENSG00000018610.13	ENSG00000018610	CXorf56	0.0048501166186464	-0.632669994295185	0.127922881568141	0.898279788630218	0.999238738616365	Exon	Hippocampus
e155167	ENSG00000144224.16	ENSG00000144224	UBXN4	-0.0047072181277025	0.616326924539407	-0.127921597810896	0.898280803862291	0.999238738616365	Exon	Hippocampus
e785468	ENSG00000020426.10	ENSG00000020426	MNAT1	-0.0056703926335653	0.672211282264133	-0.127919882195446	0.898282160620488	0.999238738616365	Exon	Hippocampus
e119483	ENSG00000013016.15	ENSG00000013016	EHD3	-0.0063637826401192	1.4114798242534	-0.127918428712228	0.898283310077187	0.999238738616365	Exon	Hippocampus
e560690	ENSG00000160325.14	ENSG00000160325	CACFD1	-0.0071657468947855	0.27089469431064	-0.12791397172187	0.898286834795807	0.999238738616365	Exon	Hippocampus
e814654	ENSG00000259585.2	ENSG00000259585	RBM17P4	-0.008436292855489	-1.96315148025918	-0.127906852402026	0.898292464966805	0.999238738616365	Exon	Hippocampus
e638563	ENSG00000168000.14	ENSG00000168000	BSCL2	0.006432009515106	3.44180738793037	0.127903960379018	0.898294752066538	0.999238738616365	Exon	Hippocampus
e749546	ENSG00000151849.14	ENSG00000151849	CENPJ	0.0054575343661127	0.983406858400402	0.127903521126656	0.898295099440736	0.999238738616365	Exon	Hippocampus
e893838	ENSG00000168748.13	ENSG00000168748	CA7	-0.011193011277177	-1.91904513944748	-0.127903119370986	0.898295417161422	0.999238738616365	Exon	Hippocampus
e272684	ENSG00000163960.11	ENSG00000163960	UBXN7	0.0064003540473903	-2.17209051704838	0.127901691184445	0.8982965466152	0.999238738616365	Exon	Hippocampus
e840801	ENSG00000140398.13	ENSG00000140398	NEIL1	-0.0072755959231883	-1.73020098159073	-0.127892299176034	0.898303974109048	0.999238738616365	Exon	Hippocampus
e951399	ENSG00000186566.12	ENSG00000186566	GPATCH8	-0.0037783765664566	-0.143757077791354	-0.127889528142149	0.898306165530978	0.999238738616365	Exon	Hippocampus
e285360	ENSG00000121892.14	ENSG00000121892	PDS5A	0.0039976861935063	0.767474006821743	0.127887043438972	0.898308130514117	0.999238738616365	Exon	Hippocampus
e1107704	ENSG00000159147.17	ENSG00000159147	DONSON	0.0059378191777144	-0.521985489750985	0.127883598232609	0.898310855095086	0.999238738616365	Exon	Hippocampus
e938535	ENSG00000265544.1	ENSG00000265544		0.0135558857403261	-2.88247556653334	0.127881935547116	0.89831217000115	0.999238738616365	Exon	Hippocampus
e979246	ENSG00000171302.16	ENSG00000171302	CANT1	0.0092076688508913	-2.71556942624931	0.127878451912346	0.898314924974361	0.999238738616365	Exon	Hippocampus
e604247	ENSG00000107672.14	ENSG00000107672	NSMCE4A	0.0067521118677424	-1.10759315406841	0.127876788680825	0.898316240313108	0.999238738616365	Exon	Hippocampus
e451879	ENSG00000105792.19	ENSG00000105792	CFAP69	0.0105903640194115	-1.74161620857564	0.127874165181163	0.898318315064377	0.999238738616365	Exon	Hippocampus
e157165	ENSG00000115947.13	ENSG00000115947	ORC4	-0.0051166028767473	0.224744722015534	-0.127873456245875	0.898318875714231	0.999238738616365	Exon	Hippocampus
e981940	ENSG00000204237.4	ENSG00000204237	OXLD1	0.0047998816939193	-0.308569050237927	0.12786876435339	0.898322586221794	0.999238738616365	Exon	Hippocampus
e296461	ENSG00000168152.12	ENSG00000168152	THAP9	-0.0078528460515557	-2.260583503997	-0.127862072049043	0.898327878726704	0.999238738616365	Exon	Hippocampus
e686395	ENSG00000215241.3	ENSG00000215241		0.010095884290028	-2.31938903477117	0.127854921142535	0.898333533915026	0.999238738616365	Exon	Hippocampus
e904667	ENSG00000166473.17	ENSG00000166473	PKD1L2	0.0132949289281575	-3.21783794863895	0.127853478255799	0.898334675001223	0.999238738616365	Exon	Hippocampus
e441036	ENSG00000185811.16	ENSG00000185811	IKZF1	-0.0117271945012235	-2.42345210592419	-0.127848689216149	0.89833846234578	0.999238738616365	Exon	Hippocampus
e673383	ENSG00000255248.7	ENSG00000255248	MIR100HG	-0.0049338030211913	4.20754827997561	-0.12784729280397	0.898339566679121	0.999238738616365	Exon	Hippocampus
e1011107	ENSG00000065717.14	ENSG00000065717	TLE2	0.0111801556343603	-3.19408887566142	0.127846951989122	0.898339836207881	0.999238738616365	Exon	Hippocampus
e283662	ENSG00000168214.20	ENSG00000168214	RBPJ	-0.0102827482348708	-2.99854863743449	-0.127845153827355	0.898341258259705	0.999238738616365	Exon	Hippocampus
e342444	ENSG00000164307.12	ENSG00000164307	ERAP1	-0.0062819104954938	-1.27896490256965	-0.127842719715032	0.898343183244917	0.999238738616365	Exon	Hippocampus
e661834	ENSG00000149212.11	ENSG00000149212	SESN3	-0.0063148985544608	1.98862540132576	-0.127841448729405	0.898344188387158	0.999238738616365	Exon	Hippocampus
e275496	ENSG00000196810.4	ENSG00000196810	CTBP1-AS2	-0.0046048930353978	0.0514712903317652	-0.127839538466387	0.898345699093812	0.999238738616365	Exon	Hippocampus
e657579	ENSG00000159063.12	ENSG00000159063	ALG8	-0.005909934386264	-1.33881916265253	-0.12783938223291	0.898345822649041	0.999238738616365	Exon	Hippocampus
e664652	ENSG00000149311.17	ENSG00000149311	ATM	0.005297034532101	0.208529781088997	0.127837173779856	0.8983475691759	0.999238738616365	Exon	Hippocampus
e187283	ENSG00000158552.12	ENSG00000158552	ZFAND2B	-0.0050023377757482	-0.395833997989616	-0.127837126144876	0.898347606847421	0.999238738616365	Exon	Hippocampus
e499016	ENSG00000120992.17	ENSG00000120992	LYPLA1	-0.00992006865022	-2.37276457963	-0.127834699263434	0.898349526116161	0.999238738616365	Exon	Hippocampus
e965701	ENSG00000198909.7	ENSG00000198909	MAP3K3	0.0059645414296114	-1.18772999008033	0.127826352320627	0.898356127195713	0.999238738616365	Exon	Hippocampus
e1059758	ENSG00000142230.11	ENSG00000142230	SAE1	-0.00425209280051	0.890349138328388	-0.127818229669511	0.898362550903653	0.999238738616365	Exon	Hippocampus
e125808	ENSG00000179915.22	ENSG00000179915	NRXN1	0.0061378696608709	3.20817977599843	0.1278141291131	0.898365793785445	0.999238738616365	Exon	Hippocampus
e828235	ENSG00000140262.17	ENSG00000140262	TCF12	0.0052739045810984	0.546032482227932	0.127812878342815	0.898366782944273	0.999238738616365	Exon	Hippocampus
e297125	ENSG00000163625.15	ENSG00000163625	WDFY3	0.0037731898187257	1.38093776266821	0.127810803581113	0.898368423748597	0.999238738616365	Exon	Hippocampus
e465808	ENSG00000105976.14	ENSG00000105976	MET	-0.0138758499902911	-0.549051287596676	-0.127807621980342	0.898370939886259	0.999238738616365	Exon	Hippocampus
e934857	ENSG00000109118.13	ENSG00000109118	PHF12	-0.0031202786138461	2.00126733373401	-0.127803690654115	0.898374048938336	0.999238738616365	Exon	Hippocampus
e223255	ENSG00000164076.16	ENSG00000164076	CAMKV	-0.0096204774741459	2.07859495983868	-0.12779461973343	0.898381222595947	0.999238738616365	Exon	Hippocampus
e830266	ENSG00000069667.15	ENSG00000069667	RORA	0.0074841805200633	0.529166706432201	0.127793958648248	0.898381745409657	0.999238738616365	Exon	Hippocampus
e717465	ENSG00000061987.14	ENSG00000061987	MON2	-0.0038315499904381	0.182028358789115	-0.127792775240975	0.898382681297554	0.999238738616365	Exon	Hippocampus
e6440	ENSG00000215788.9	ENSG00000215788	TNFRSF25	0.0082511472769974	1.85423134896909	0.127783039321988	0.898390380874302	0.999238738616365	Exon	Hippocampus
e155220	ENSG00000076003.4	ENSG00000076003	MCM6	-0.0079363553334924	-1.43943924757967	-0.127780445538663	0.898392432149542	0.999238738616365	Exon	Hippocampus
e1153359	ENSG00000102100.15	ENSG00000102100	SLC35A2	-0.004800277457191	0.643034730572439	-0.127780339580491	0.898392515945828	0.999238738616365	Exon	Hippocampus
e788884	ENSG00000072121.15	ENSG00000072121	ZFYVE26	-0.0045979354551676	-0.177018303532186	-0.127771176693743	0.898399762355711	0.999238738616365	Exon	Hippocampus
e497854	ENSG00000253729.7	ENSG00000253729	PRKDC	-0.0031803395108822	1.26287871103711	-0.127766896944061	0.898403146971057	0.999238738616365	Exon	Hippocampus
e817386	ENSG00000187446.11	ENSG00000187446	CHP1	0.0041919737390505	1.0147987137038	0.127762095099267	0.898406944484519	0.999238738616365	Exon	Hippocampus
e366567	ENSG00000164466.12	ENSG00000164466	SFXN1	-0.0037846122579638	0.530033184381855	-0.127757802639985	0.89841033915513	0.999238738616365	Exon	Hippocampus
e1090338	ENSG00000101347.8	ENSG00000101347	SAMHD1	0.0073366588930495	3.00589549709339	0.127752203130114	0.898414767503168	0.999238738616365	Exon	Hippocampus
e462968	ENSG00000008282.8	ENSG00000008282	SYPL1	0.008023936321422	1.44561295424261	0.127746743929229	0.898419084891513	0.999238738616365	Exon	Hippocampus
e322028	ENSG00000145495.14	ENSG00000145495	MARCH6	0.0029891514536484	2.25682416611193	0.127744873820374	0.898420563860713	0.999238738616365	Exon	Hippocampus
e462893	ENSG00000128536.15	ENSG00000128536	CDHR3	0.0095055292143667	-1.32956850611696	0.127733183128701	0.898429809412315	0.999238738616365	Exon	Hippocampus
e649821	ENSG00000171067.10	ENSG00000171067	C11orf24	-0.0051179677869692	1.07186881654678	-0.127731908717155	0.898430817278045	0.999238738616365	Exon	Hippocampus
e1086741	ENSG00000101391.20	ENSG00000101391	CDK5RAP1	0.0042999744152378	-0.0216377714240063	0.127731775447089	0.89843092267441	0.999238738616365	Exon	Hippocampus
e674152	ENSG00000154144.12	ENSG00000154144	TBRG1	0.004578658420129	0.63309582573274	0.127729876642088	0.898432424340741	0.999238738616365	Exon	Hippocampus
e1052325	ENSG00000105323.16	ENSG00000105323	HNRNPUL1	0.0039215574928229	0.0479116031589593	0.127724374134682	0.89843677599034	0.999238738616365	Exon	Hippocampus
e1153854	ENSG00000196998.17	ENSG00000196998	WDR45	0.0104478202011225	-3.11267648364327	0.12772366256589	0.898437338733659	0.999238738616365	Exon	Hippocampus
e1034733	ENSG00000105649.9	ENSG00000105649	RAB3A	-0.0099439042211553	1.54034689998422	-0.12772305465143	0.898437819502114	0.999238738616365	Exon	Hippocampus
e45309	ENSG00000117054.13	ENSG00000117054	ACADM	0.0050585597754447	0.856969588852515	0.127717669992568	0.89844207795506	0.999238738616365	Exon	Hippocampus
e360465	ENSG00000211445.11	ENSG00000211445	GPX3	-0.0229968004712795	1.79950454085621	-0.127714529442344	0.898444561657927	0.999238738616365	Exon	Hippocampus
e406025	ENSG00000132429.9	ENSG00000132429	POPDC3	0.0063973765614647	0.274225438868288	0.127713098509592	0.898445693310843	0.999238738616365	Exon	Hippocampus
e164288	ENSG00000169432.14	ENSG00000169432	SCN9A	-0.0102052430031043	-1.98239101023464	-0.127712449529232	0.898446206556915	0.999238738616365	Exon	Hippocampus
e334830	ENSG00000145734.18	ENSG00000145734	BDP1	0.0046558340268063	0.291298433005963	0.127712019408999	0.898446546717494	0.999238738616365	Exon	Hippocampus
e572573	ENSG00000150867.13	ENSG00000150867	PIP4K2A	-0.0084644199423859	2.32323335959904	-0.127711620172294	0.898446862453853	0.999238738616365	Exon	Hippocampus
e136470	ENSG00000115317.11	ENSG00000115317	HTRA2	-0.0032290283454585	0.292524852392459	-0.127711597040496	0.898446880747637	0.999238738616365	Exon	Hippocampus
e886939	ENSG00000177200.15	ENSG00000177200	CHD9	0.0038652031172872	1.56643232108394	0.127710608205596	0.898447662767816	0.999238738616365	Exon	Hippocampus
e284530	ENSG00000109787.12	ENSG00000109787	KLF3	0.0051713932542539	3.77507406874027	0.127708481856784	0.89844934439132	0.999238738616365	Exon	Hippocampus
e403879	ENSG00000111880.15	ENSG00000111880	RNGTT	0.0041959844327986	-0.224315725443709	0.12770782704654	0.898449862248261	0.999238738616365	Exon	Hippocampus
e375204	ENSG00000112137.17	ENSG00000112137	PHACTR1	-0.0102917582126608	0.731926776844209	-0.127703590398288	0.898453212804266	0.999238738616365	Exon	Hippocampus
e25337	ENSG00000146463.11	ENSG00000146463	ZMYM4	-0.005434839962059	1.11912958722856	-0.127698037157186	0.898457604591328	0.999238738616365	Exon	Hippocampus
e610164	ENSG00000255284.1	ENSG00000255284		-0.0094886427627413	-2.63863227105227	-0.127689906708485	0.898464034571593	0.999238738616365	Exon	Hippocampus
e1050578	ENSG00000105223.19	ENSG00000105223	PLD3	0.0069175712295465	3.23210226339153	0.127689538736206	0.898464325583303	0.999238738616365	Exon	Hippocampus
e513535	ENSG00000064313.11	ENSG00000064313	TAF2	0.0043310154680538	-0.352867628481234	0.127677526924511	0.898473825159307	0.999238738616365	Exon	Hippocampus
e1167767	ENSG00000005893.15	ENSG00000005893	LAMP2	-0.0092122539590913	4.90605960358915	-0.127673459347702	0.898477042017495	0.999238738616365	Exon	Hippocampus
e752433	ENSG00000242715.7	ENSG00000242715	CCDC169	-0.0126017474631811	-3.04529108780773	-0.127672786132002	0.898477574432787	0.999238738616365	Exon	Hippocampus
e928415	ENSG00000171953.15	ENSG00000171953	ATPAF2	-0.0070775353231589	-2.09880172914452	-0.12767180329936	0.898478351709942	0.999238738616365	Exon	Hippocampus
e354952	ENSG00000254996.5	ENSG00000254996	ANKHD1-EIF4EBP3	0.0068708611075862	-1.21926896429706	0.127665771801251	0.898483121746662	0.999238738616365	Exon	Hippocampus
e1171490	ENSG00000283147.1	ENSG00000283147		-0.0091202808000095	1.5481616561912	-0.127663428021034	0.898484975336514	0.999238738616365	Exon	Hippocampus
e622294	ENSG00000110756.17	ENSG00000110756	HPS5	-0.0060627229961578	-1.45526021823367	-0.127663207087997	0.898485150062497	0.999238738616365	Exon	Hippocampus
e92158	ENSG00000058668.14	ENSG00000058668	ATP2B4	-0.0066056854282105	1.75497383182331	-0.127661293765286	0.898486663223417	0.999238738616365	Exon	Hippocampus
e1161436	ENSG00000165288.10	ENSG00000165288	BRWD3	0.0064856431149579	-1.81985335524304	0.127656729320891	0.898490273038792	0.999238738616365	Exon	Hippocampus
e742499	ENSG00000130783.13	ENSG00000130783	CCDC62	-0.0075179084848767	-1.82200759113792	-0.127651549127458	0.89849436982516	0.999238738616365	Exon	Hippocampus
e481142	ENSG00000126870.15	ENSG00000126870	WDR60	0.0074228430102109	-1.29281033970898	0.127651127333766	0.898494703403295	0.999238738616365	Exon	Hippocampus
e1149388	ENSG00000101955.14	ENSG00000101955	SRPX	0.0125355457218331	-2.31598270059117	0.127648758161226	0.898496577078304	0.999238738616365	Exon	Hippocampus
e945128	ENSG00000073584.18	ENSG00000073584	SMARCE1	-0.0090317039342731	-2.95792977253301	-0.127647189027177	0.898497818038151	0.999238738616365	Exon	Hippocampus
e916463	ENSG00000108509.20	ENSG00000108509	CAMTA2	0.007235039346558	0.480962500193962	0.127645953071366	0.898498795502002	0.999238738616365	Exon	Hippocampus
e1088264	ENSG00000126001.15	ENSG00000126001	CEP250	0.0058482325366486	-1.2107503850933	0.127642529787912	0.898501502829234	0.999238738616365	Exon	Hippocampus
e1054151	ENSG00000213904.8	ENSG00000213904	LIPE-AS1	-0.0081732465611435	-2.21589408656204	-0.127637349575562	0.898505599638006	0.999238738616365	Exon	Hippocampus
e665686	ENSG00000137713.15	ENSG00000137713	PPP2R1B	-0.00666862011914	1.00301077775074	-0.12763386514976	0.898508355323129	0.999238738616365	Exon	Hippocampus
e857423	ENSG00000059145.18	ENSG00000059145	UNKL	0.0097811096738158	-2.25950651864547	0.127631995846636	0.898509833676484	0.999238738616365	Exon	Hippocampus
e227708	ENSG00000163939.18	ENSG00000163939	PBRM1	0.0037886197477623	0.112034506618713	0.127630887604545	0.898510710138789	0.999238738616365	Exon	Hippocampus
e853916	ENSG00000007392.16	ENSG00000007392	LUC7L	-0.0064123174853082	-0.485844607490537	-0.127630804628973	0.898510775760703	0.999238738616365	Exon	Hippocampus
e851051	ENSG00000173575.19	ENSG00000173575	CHD2	-0.0037431868622022	1.95412577093207	-0.127629148169639	0.898512085785336	0.999238738616365	Exon	Hippocampus
e1061405	ENSG00000105479.15	ENSG00000105479	CCDC114	0.025128658737972	-3.28674979228485	0.12762515585634	0.898515243140634	0.999238738616365	Exon	Hippocampus
e643761	ENSG00000014138.8	ENSG00000014138	POLA2	-0.0066090825278489	-2.03384902922424	-0.127616145600073	0.898522368985202	0.999238738616365	Exon	Hippocampus
e141751	ENSG00000114982.17	ENSG00000114982	KANSL3	-0.0049851503826236	-0.943801578495465	-0.127606365104042	0.898530103990316	0.999238738616365	Exon	Hippocampus
e1082575	ENSG00000089006.16	ENSG00000089006	SNX5	0.0045761652882901	0.796159338978001	0.127600131488427	0.898535033913901	0.999238738616365	Exon	Hippocampus
e1012208	ENSG00000105278.10	ENSG00000105278	ZFR2	0.0086440846350767	-1.13882873050796	0.127599518449814	0.898535518742454	0.999238738616365	Exon	Hippocampus
e120926	ENSG00000008869.11	ENSG00000008869	HEATR5B	0.0043005971217714	-0.219382039479784	0.127598302875776	0.898536480093108	0.999238738616365	Exon	Hippocampus
e272265	ENSG00000185485.14	ENSG00000185485	SDHAP1	0.0103253844825148	-0.429292001426928	0.127597025336989	0.898537490449454	0.999238738616365	Exon	Hippocampus
e448260	ENSG00000205485.13	ENSG00000205485		-0.0065048222262272	0.416087149046044	-0.127595599477639	0.89853861810703	0.999238738616365	Exon	Hippocampus
e204366	ENSG00000157152.16	ENSG00000157152	SYN2	-0.0111369093357436	2.31059992140253	-0.127589600734937	0.898543362285247	0.999238738616365	Exon	Hippocampus
e356027	ENSG00000240184.6	ENSG00000240184	PCDHGC3	-0.0051329329173514	1.21063299220805	-0.12758205922769	0.898549326582629	0.999238738616365	Exon	Hippocampus
e482122	ENSG00000183117.18	ENSG00000183117	CSMD1	-0.0085723370055023	-0.576515345830161	-0.127577972888749	0.898552558318405	0.999238738616365	Exon	Hippocampus
e1120896	ENSG00000183773.15	ENSG00000183773	AIFM3	-0.0099277206510059	-0.605347718252036	-0.127573612356455	0.898556006905523	0.999238738616365	Exon	Hippocampus
e435485	ENSG00000122507.20	ENSG00000122507	BBS9	-0.0067655911649168	-0.202097631020829	-0.127571101674056	0.898557992514205	0.999238738616365	Exon	Hippocampus
e601044	ENSG00000151532.13	ENSG00000151532	VTI1A	0.00492175250486	-0.226660047989797	0.127569913866081	0.898558931909163	0.999238738616365	Exon	Hippocampus
e565885	ENSG00000148408.12	ENSG00000148408	CACNA1B	-0.0078332718027659	0.212621900531987	-0.127568208494198	0.898560280627203	0.999238738616365	Exon	Hippocampus
e1154804	ENSG00000158352.15	ENSG00000158352	SHROOM4	0.0108884008720637	-2.27435375130672	0.127567624403163	0.898560742564121	0.999238738616365	Exon	Hippocampus
e166647	ENSG00000198586.13	ENSG00000198586	TLK1	-0.0090420158042684	-2.84663069662588	-0.127566139923581	0.898561916586615	0.999238738616365	Exon	Hippocampus
e707389	ENSG00000139651.10	ENSG00000139651	ZNF740	-0.0047713789702166	-0.671511104990493	-0.127565063786577	0.898562767665519	0.999238738616365	Exon	Hippocampus
e813029	ENSG00000198838.13	ENSG00000198838	RYR3	0.0065072025358393	-0.236085378780588	0.127561411916109	0.898565655802293	0.999238738616365	Exon	Hippocampus
e894168	ENSG00000172828.12	ENSG00000172828	CES3	0.0107569651031073	-2.13485772891436	0.127557202663778	0.898568984754584	0.999238738616365	Exon	Hippocampus
e108118	ENSG00000232215.2	ENSG00000232215	OR2L6P	-0.013513893204847	-1.89095327430991	-0.127557124553844	0.898569046529051	0.999238738616365	Exon	Hippocampus
e983275	ENSG00000169683.7	ENSG00000169683	LRRC45	-0.0103808532262277	-3.06739899785502	-0.127555917701915	0.8985700009869	0.999238738616365	Exon	Hippocampus
e540716	ENSG00000135052.16	ENSG00000135052	GOLM1	0.0049133201454628	1.60686268344166	0.127553517056693	0.898571899575408	0.999238738616365	Exon	Hippocampus
e1112472	ENSG00000160190.13	ENSG00000160190	SLC37A1	-0.0099059242943033	-2.92187866444871	-0.127546674852314	0.898577310844913	0.999238738616365	Exon	Hippocampus
e165081	ENSG00000163093.11	ENSG00000163093	BBS5	0.005851962821848	-0.679142864890936	0.127542136414763	0.898580900145267	0.999238738616365	Exon	Hippocampus
e376720	ENSG00000124532.14	ENSG00000124532	MRS2	0.0047672124506832	-0.753969160901339	0.127537207766536	0.898584798052714	0.999238738616365	Exon	Hippocampus
e1140807	ENSG00000170638.9	ENSG00000170638	TRABD	-0.0070203366248886	-1.7597558508138	-0.127537130829102	0.898584858900046	0.999238738616365	Exon	Hippocampus
e645188	ENSG00000172757.12	ENSG00000172757	CFL1	0.0042456063955788	5.32661074631245	0.127526924577915	0.898592930699771	0.999238738616365	Exon	Hippocampus
e1006127	ENSG00000129946.10	ENSG00000129946	SHC2	-0.0064207234338943	-0.499958800874431	-0.127515694310391	0.898601812373647	0.999238738616365	Exon	Hippocampus
e985663	ENSG00000079134.11	ENSG00000079134	THOC1	0.0059313698876513	-1.1544380578699	0.127508248271061	0.898607701224632	0.999238738616365	Exon	Hippocampus
e646432	ENSG00000174669.11	ENSG00000174669	SLC29A2	-0.0091721253253315	-2.81287851372976	-0.127496665233735	0.898616861915397	0.999238738616365	Exon	Hippocampus
e994648	ENSG00000134769.21	ENSG00000134769	DTNA	-0.0052455457339898	1.5851621860403	-0.127495350623533	0.898617901603617	0.999238738616365	Exon	Hippocampus
e481509	ENSG00000198010.12	ENSG00000198010	DLGAP2	-0.0109198390235034	-1.98989156662136	-0.127492867221073	0.898619865657226	0.999238738616365	Exon	Hippocampus
e21946	ENSG00000060688.12	ENSG00000060688	SNRNP40	-0.0045772035797363	0.452673947868132	-0.127491553071707	0.898620904981489	0.999238738616365	Exon	Hippocampus
e74590	ENSG00000116604.17	ENSG00000116604	MEF2D	-0.0092018313429902	-1.01514994960624	-0.127491076678399	0.898621281747779	0.999238738616365	Exon	Hippocampus
e189969	ENSG00000135905.18	ENSG00000135905	DOCK10	0.0123498678393892	-2.80019656420266	0.127490838598087	0.89862147003892	0.999238738616365	Exon	Hippocampus
e647937	ENSG00000173020.10	ENSG00000173020	GRK2	0.0044979475895294	0.72630835605654	0.127484297119088	0.89862664351619	0.999238738616365	Exon	Hippocampus
e128289	ENSG00000162927.13	ENSG00000162927	PUS10	0.0099543365185167	-2.79501747835982	0.127479890570654	0.898630128537561	0.999238738616365	Exon	Hippocampus
e114775	ENSG00000224165.5	ENSG00000224165	DNAJC27-AS1	0.0064593378316714	-1.8897255230488	0.127479500581235	0.898630436969862	0.999238738616365	Exon	Hippocampus
e919835	ENSG00000215041.9	ENSG00000215041	NEURL4	0.0062331847238293	-1.54129180921939	0.12747861688688	0.898631135860378	0.999238738616365	Exon	Hippocampus
e521963	ENSG00000178896.7	ENSG00000178896	EXOSC4	0.0053843453991368	-0.703436028932107	0.127473743012561	0.898634990480215	0.999238738616365	Exon	Hippocampus
e353405	ENSG00000044115.20	ENSG00000044115	CTNNA1	0.0072422372663706	0.926714399965349	0.127469202130561	0.898638581747287	0.999238738616365	Exon	Hippocampus
e806303	ENSG00000142208.15	ENSG00000142208	AKT1	-0.0041122671787371	0.880873237296273	-0.127469087823324	0.898638672149976	0.999238738616365	Exon	Hippocampus
e1176897	ENSG00000130827.6	ENSG00000130827	PLXNA3	-0.0086816891230854	-2.26325921624266	-0.127466072331493	0.898641057026286	0.999238738616365	Exon	Hippocampus
e431100	ENSG00000105877.17	ENSG00000105877	DNAH11	-0.0269470333361445	-3.02801446753896	-0.127457147951918	0.898648115098025	0.999238738616365	Exon	Hippocampus
e1064595	ENSG00000126457.21	ENSG00000126457	PRMT1	-0.0069347269683638	-1.63152885258952	-0.127454539078458	0.898650178393233	0.999238738616365	Exon	Hippocampus
e830824	ENSG00000171914.15	ENSG00000171914	TLN2	-0.0048478107371387	0.407990194644212	-0.127450507431965	0.89865336692673	0.999238738616365	Exon	Hippocampus
e498943	ENSG00000187735.12	ENSG00000187735	TCEA1	-0.0108839639715242	0.062396511701883	-0.127449748989518	0.89865396676104	0.999238738616365	Exon	Hippocampus
e929126	ENSG00000177731.15	ENSG00000177731	FLII	-0.0051586725863646	-0.552365003891319	-0.12742981591473	0.898669731382332	0.999238738616365	Exon	Hippocampus
e457818	ENSG00000121716.19	ENSG00000121716	PILRB	0.0063017242096803	-0.0961398272532309	0.127429527800906	0.898669959245381	0.999238738616365	Exon	Hippocampus
e894157	ENSG00000172828.12	ENSG00000172828	CES3	-0.0115332409212857	-2.69673903622362	-0.127426794607702	0.898672120869727	0.999238738616365	Exon	Hippocampus
e560307	ENSG00000148303.16	ENSG00000148303	RPL7A	0.0089162546362401	-2.08163140781862	0.127424875945287	0.898673638299456	0.999238738616365	Exon	Hippocampus
e236430	ENSG00000080200.9	ENSG00000080200	CRYBG3	-0.005916388102147	4.13226613810005	-0.12742060881551	0.898677013083934	0.999238738616365	Exon	Hippocampus
e731432	ENSG00000235162.8	ENSG00000235162	C12orf75	-0.0084055080486049	-0.480937848295331	-0.127415923078957	0.898680718937954	0.999238738616365	Exon	Hippocampus
e688820	ENSG00000070018.8	ENSG00000070018	LRP6	-0.0040466424742844	1.4270640493658	-0.127414611554031	0.898681756196818	0.999238738616365	Exon	Hippocampus
e322253	ENSG00000169862.18	ENSG00000169862	CTNND2	-0.0050531812976338	1.66784497847852	-0.127410034248725	0.898685376297512	0.999238738616365	Exon	Hippocampus
e935576	ENSG00000108262.15	ENSG00000108262	GIT1	-0.0079690517469568	1.15421570606936	-0.127406610530999	0.898688084049872	0.999238738616365	Exon	Hippocampus
e154314	ENSG00000176771.15	ENSG00000176771	NCKAP5	-0.007988863812149	-1.11923317998884	-0.127402948523998	0.898690980261938	0.999238738616365	Exon	Hippocampus
e41205	ENSG00000132849.19	ENSG00000132849	PATJ	-0.0087771656250939	-1.66153123773064	-0.127398359022841	0.898694610013501	0.999238738616365	Exon	Hippocampus
e528792	ENSG00000137145.20	ENSG00000137145	DENND4C	0.0053663562512405	0.695301313413695	0.127395831224706	0.898696609203192	0.999238738616365	Exon	Hippocampus
e1166420	ENSG00000101901.11	ENSG00000101901	ALG13	-0.0070876771623449	-1.38168072487831	-0.12739523546408	0.898697080379558	0.999238738616365	Exon	Hippocampus
e977350	ENSG00000129657.14	ENSG00000129657	SEC14L1	0.0054457967878526	1.64279520005177	0.127394577941818	0.898697600402133	0.999238738616365	Exon	Hippocampus
e472992	ENSG00000105948.13	ENSG00000105948	TTC26	-0.0088872701625062	-0.740324546893973	-0.12739222746593	0.898699459351753	0.999238738616365	Exon	Hippocampus
e667482	ENSG00000048028.11	ENSG00000048028	USP28	-0.0079287343418379	-2.67893747386827	-0.127389122985396	0.898701914631106	0.999238738616365	Exon	Hippocampus
e523528	ENSG00000160957.12	ENSG00000160957	RECQL4	-0.0106552174861245	-2.55176601285351	-0.127387782228661	0.898702975012457	0.999238738616365	Exon	Hippocampus
e569357	ENSG00000148426.12	ENSG00000148426	PROSER2	0.013017683154144	-2.62845266163876	0.127371486408486	0.898715863109774	0.999238738616365	Exon	Hippocampus
e846058	ENSG00000156218.12	ENSG00000156218	ADAMTSL3	0.0102901511492252	-1.86884411717269	0.127360325091	0.898724690428474	0.999238738616365	Exon	Hippocampus
e755772	ENSG00000136146.14	ENSG00000136146	MED4	0.0062975515912497	-1.38854219985255	0.127359308045679	0.898725494795	0.999238738616365	Exon	Hippocampus
e142533	ENSG00000135976.16	ENSG00000135976	ANKRD36	0.0073052034116772	-0.749694067581254	0.127354993083725	0.898728907437546	0.999238738616365	Exon	Hippocampus
e650744	ENSG00000149716.12	ENSG00000149716	ORAOV1	0.0068329524686797	-2.11452848984429	0.127354409792238	0.8987293687547	0.999238738616365	Exon	Hippocampus
e650767	ENSG00000149716.12	ENSG00000149716	ORAOV1	0.0068329524686797	-2.11452848984429	0.127354409792238	0.8987293687547	0.999238738616365	Exon	Hippocampus
e950234	ENSG00000091947.9	ENSG00000091947	TMEM101	-0.0076646455636342	-1.92108465644836	-0.127350829629859	0.898732200256266	0.999238738616365	Exon	Hippocampus
e1092701	ENSG00000101052.12	ENSG00000101052	IFT52	0.0053504585280325	-1.13801646606927	0.127345287072221	0.898736583792013	0.999238738616365	Exon	Hippocampus
e356999	ENSG00000145819.15	ENSG00000145819	ARHGAP26	0.0049538444530967	1.18403166786055	0.127340414763703	0.898740437239132	0.999238738616365	Exon	Hippocampus
e357300	ENSG00000249605.1	ENSG00000249605		-0.0116425284984009	-1.96145446357655	-0.127335323339351	0.898744463984751	0.999238738616365	Exon	Hippocampus
e1002133	ENSG00000074657.13	ENSG00000074657	ZNF532	-0.0035516952392573	2.19000274684682	-0.127328281605569	0.898750033210702	0.999238738616365	Exon	Hippocampus
e571076	ENSG00000077943.7	ENSG00000077943	ITGA8	0.0128029608117646	-1.60804117513423	0.127312679633492	0.898762372648124	0.999238738616365	Exon	Hippocampus
e371156	ENSG00000197226.12	ENSG00000197226	TBC1D9B	0.0036225216568841	1.25002320600741	0.1273086272471	0.898765577642388	0.999238738616365	Exon	Hippocampus
e995165	ENSG00000268573.1	ENSG00000268573		0.0083677475556711	-2.7306400691233	0.127307967898967	0.89876609911478	0.999238738616365	Exon	Hippocampus
e1093313	ENSG00000101104.12	ENSG00000101104	PABPC1L	0.0110580077097357	-2.95141644045382	0.127303964622748	0.898769265270165	0.999238738616365	Exon	Hippocampus
e674133	ENSG00000154144.12	ENSG00000154144	TBRG1	0.0045629377621905	0.634133032567795	0.127290900133986	0.898779597868828	0.999238738616365	Exon	Hippocampus
e428460	ENSG00000215018.9	ENSG00000215018	COL28A1	0.0115650605944472	-2.34745596738818	0.127290506649551	0.898779909072757	0.999238738616365	Exon	Hippocampus
e572118	ENSG00000204682.5	ENSG00000204682	CASC10	-0.0056714668270001	0.899878762426804	-0.127287622584053	0.898782190059307	0.999238738616365	Exon	Hippocampus
e263236	ENSG00000114416.17	ENSG00000114416	FXR1	0.0046570306514072	0.796907422252463	0.127287319427279	0.898782429823856	0.999238738616365	Exon	Hippocampus
e86484	ENSG00000135838.13	ENSG00000135838	NPL	-0.0103929960979847	-2.45387230078032	-0.127284657782809	0.898784534900048	0.999238738616365	Exon	Hippocampus
e191422	ENSG00000067066.16	ENSG00000067066	SP100	-0.0103370277287853	-1.68759037627218	-0.12728449665812	0.898784662332473	0.999238738616365	Exon	Hippocampus
e960289	ENSG00000225860.2	ENSG00000225860		0.0131141624765937	-2.43050483429717	0.12728311998471	0.898785751134249	0.999238738616365	Exon	Hippocampus
e98759	ENSG00000186205.12	ENSG00000186205	MARC1	-0.0057617110604051	-1.20347466361127	-0.127280604294716	0.898787740777104	0.999238738616365	Exon	Hippocampus
e992992	ENSG00000154059.9	ENSG00000154059	IMPACT	0.0052175201281434	-0.583553067770744	0.127280439179505	0.898787871365674	0.999238738616365	Exon	Hippocampus
e1045296	ENSG00000245680.9	ENSG00000245680	ZNF585B	0.0037667260393502	-0.550605318453508	0.127278223829785	0.898789623471925	0.999238738616365	Exon	Hippocampus
e61718	ENSG00000280778.1	ENSG00000280778		-0.0049407089944798	-1.11953429926091	-0.127271919433748	0.898794609582071	0.999238738616365	Exon	Hippocampus
e907780	ENSG00000158545.15	ENSG00000158545	ZC3H18	0.0051189112627271	-0.797837529586743	0.127265991415068	0.898799298021214	0.999238738616365	Exon	Hippocampus
e478651	ENSG00000033050.7	ENSG00000033050	ABCF2	-0.0040459917048491	-0.531640648664687	-0.127250600407805	0.898811470705369	0.999238738616365	Exon	Hippocampus
e740016	ENSG00000110917.7	ENSG00000110917	MLEC	0.0045618531450664	-0.550084084426926	0.127247284094497	0.898814093567015	0.999238738616365	Exon	Hippocampus
e1028367	ENSG00000132005.8	ENSG00000132005	RFX1	0.0081631588838531	-2.26987507248019	0.127240016276229	0.898819841665243	0.999238738616365	Exon	Hippocampus
e27322	ENSG00000174574.15	ENSG00000174574	AKIRIN1	-0.0034141553978861	3.46779835827588	-0.127234827131846	0.89882394574906	0.999238738616365	Exon	Hippocampus
e582608	ENSG00000072422.16	ENSG00000072422	RHOBTB1	0.0068295639636653	-1.43534961134223	0.127222184764623	0.898833944583148	0.999238738616365	Exon	Hippocampus
e398920	ENSG00000112280.15	ENSG00000112280	COL9A1	-0.0190978453176463	-1.73523012430687	-0.127221887765568	0.898834179479562	0.999238738616365	Exon	Hippocampus
e767054	ENSG00000100823.11	ENSG00000100823	APEX1	0.0053359159027709	-0.688952482985763	0.127215138324173	0.898839517612013	0.999238738616365	Exon	Hippocampus
e188768	ENSG00000072182.12	ENSG00000072182	ASIC4	0.010372088861915	-2.80527642689539	0.127206785075211	0.898846124202054	0.999238738616365	Exon	Hippocampus
e737961	ENSG00000135119.14	ENSG00000135119	RNFT2	-0.0063829901332247	-0.944629078343031	-0.127206605161514	0.898846266495991	0.999238738616365	Exon	Hippocampus
e339349	ENSG00000038427.15	ENSG00000038427	VCAN	-0.0067825948356219	0.0583543881008281	-0.127200229145857	0.898851309295776	0.999238738616365	Exon	Hippocampus
e221305	ENSG00000172053.16	ENSG00000172053	QARS	-0.0060072012597776	-0.980937381659722	-0.127196693793091	0.898854105413038	0.999238738616365	Exon	Hippocampus
e64603	ENSG00000143368.9	ENSG00000143368	SF3B4	0.0082820348961082	-2.01679500793803	0.12719552127265	0.898855032761975	0.999238738616365	Exon	Hippocampus
e338007	ENSG00000164329.13	ENSG00000164329	PAPD4	0.0049669857872921	-1.0624362581239	0.127194956022206	0.898855479819816	0.999238738616365	Exon	Hippocampus
e15107	ENSG00000162551.13	ENSG00000162551	ALPL	-0.0104578887835562	-2.34610348625059	-0.127182356652542	0.898865444697831	0.999238738616365	Exon	Hippocampus
e1115558	ENSG00000276633.1	ENSG00000276633		-0.012938655806152	-3.27523920578302	-0.127181238155057	0.89886632932151	0.999238738616365	Exon	Hippocampus
e85770	ENSG00000198216.10	ENSG00000198216	CACNA1E	-0.0099309989685293	0.83161203636726	-0.127173279690233	0.898872623703574	0.999238738616365	Exon	Hippocampus
e922856	ENSG00000178921.13	ENSG00000178921	PFAS	0.0082316387241811	-2.44878171003746	0.127159488650398	0.898883531107962	0.999238738616365	Exon	Hippocampus
e803205	ENSG00000225746.9	ENSG00000225746	SNHG23	0.00702265322842	-0.678858488257727	0.127157026785324	0.898885478211738	0.999238738616365	Exon	Hippocampus
e219274	ENSG00000114268.11	ENSG00000114268	PFKFB4	-0.0092727443355706	-2.79277626609765	-0.127152318999922	0.898889201629004	0.999238738616365	Exon	Hippocampus
e907294	ENSG00000104731.13	ENSG00000104731	KLHDC4	-0.0057930696610794	-1.52958150030741	-0.127151970196356	0.89888947750004	0.999238738616365	Exon	Hippocampus
e927116	ENSG00000141040.14	ENSG00000141040	ZNF287	-0.0043468894361556	-0.457349617174673	-0.127151409950725	0.898889920602024	0.999238738616365	Exon	Hippocampus
e686820	ENSG00000166535.19	ENSG00000166535	A2ML1	-0.011791978824134	-3.13985603449796	-0.127151324212794	0.898889988412724	0.999238738616365	Exon	Hippocampus
e113068	ENSG00000240857.1	ENSG00000240857	RDH14	-0.01063104178702	-3.12492200724894	-0.127147780278341	0.898892791334739	0.999238738616365	Exon	Hippocampus
e33937	ENSG00000117448.13	ENSG00000117448	AKR1A1	0.006332231390297	-1.34723730327268	0.127147378052355	0.898893109458104	0.999238738616365	Exon	Hippocampus
e834883	ENSG00000128973.12	ENSG00000128973	CLN6	0.0097198896854198	-2.93759798462885	0.127140280132853	0.898898723255315	0.999238738616365	Exon	Hippocampus
e785506	ENSG00000258892.1	ENSG00000258892		0.0056359561172952	-1.29912920297562	0.127140028904811	0.898898921953531	0.999238738616365	Exon	Hippocampus
e989400	ENSG00000154889.16	ENSG00000154889	MPPE1	0.0055350536973818	-1.42961682023333	0.127139283831478	0.898899511237873	0.999238738616365	Exon	Hippocampus
e134400	ENSG00000135632.11	ENSG00000135632	SMYD5	0.004931801414423	-1.20100096377416	0.127137283759278	0.898901093110937	0.999238738616365	Exon	Hippocampus
e320014	ENSG00000180104.15	ENSG00000180104	EXOC3	-0.0065288642657787	-1.40460764673878	-0.127133753119591	0.898903885523027	0.999238738616365	Exon	Hippocampus
e695477	ENSG00000139146.13	ENSG00000139146	FAM60A	0.0180689191709715	-0.339868069888989	0.127132092425715	0.898905198979964	0.999238738616365	Exon	Hippocampus
e58872	ENSG00000173218.14	ENSG00000173218	VANGL1	0.0080836380159325	0.443259633127986	0.127130003349672	0.898906851248403	0.999238738616365	Exon	Hippocampus
e585066	ENSG00000042286.14	ENSG00000042286	AIFM2	-0.0077799555004707	-2.24470147847774	-0.12712849716343	0.898908042504493	0.999238738616365	Exon	Hippocampus
e401517	ENSG00000146247.13	ENSG00000146247	PHIP	-0.0052580097516445	-0.188529985333588	-0.127127780519516	0.898908609304617	0.999238738616365	Exon	Hippocampus
e657507	ENSG00000149262.16	ENSG00000149262	INTS4	0.0083745383163977	-2.5409166955896	0.127125176137114	0.898910669134543	0.999238738616365	Exon	Hippocampus
e679747	ENSG00000166159.10	ENSG00000166159	LRTM2	0.0120712362076894	-0.657933867087847	0.127120006009977	0.898914758237536	0.999238738616365	Exon	Hippocampus
e1067099	ENSG00000161677.11	ENSG00000161677	JOSD2	-0.0123465800444905	-3.29541421136939	-0.127113979807726	0.898919524421923	0.999238738616365	Exon	Hippocampus
e1082625	ENSG00000089006.16	ENSG00000089006	SNX5	0.0043121048578044	0.768951758241542	0.127110984061876	0.898921893789016	0.999238738616365	Exon	Hippocampus
e904998	ENSG00000197943.9	ENSG00000197943	PLCG2	-0.0110072400286799	-3.04000092464409	-0.127103034527905	0.898928181163938	0.999238738616365	Exon	Hippocampus
e819797	ENSG00000159433.11	ENSG00000159433	STARD9	-0.0093681416938534	-2.57522145602864	-0.127100141226903	0.898930469509494	0.999238738616365	Exon	Hippocampus
e687086	ENSG00000175899.14	ENSG00000175899	A2M	0.008571193298468	1.736725496208	0.127090368616751	0.898938198787243	0.999238738616365	Exon	Hippocampus
e732373	ENSG00000136003.15	ENSG00000136003	ISCU	0.007311210273436	0.117501888686784	0.127083390823929	0.898943717615429	0.999238738616365	Exon	Hippocampus
e218219	ENSG00000173473.10	ENSG00000173473	SMARCC1	0.0074097124323573	-1.07491545815204	0.127080066267823	0.898946347052337	0.999238738616365	Exon	Hippocampus
e1117819	ENSG00000215193.12	ENSG00000215193	PEX26	-0.0052202710260517	0.0577637054513008	-0.127070556709689	0.89895386829812	0.999238738616365	Exon	Hippocampus
e829454	ENSG00000157483.8	ENSG00000157483	MYO1E	0.0102155745566304	-0.709391804144944	0.127068187874919	0.898955741844897	0.999238738616365	Exon	Hippocampus
e1086886	ENSG00000125967.16	ENSG00000125967	NECAB3	0.005780722312084	1.63469862345754	0.127061091611607	0.898961354388858	0.999238738616365	Exon	Hippocampus
e1085735	ENSG00000088356.5	ENSG00000088356	PDRG1	0.0063616305383454	-1.65636023204928	0.127060798607438	0.898961586130477	0.999238738616365	Exon	Hippocampus
e85500	ENSG00000116260.16	ENSG00000116260	QSOX1	-0.0057106268817918	1.65733332401294	-0.127054859193364	0.898966283708632	0.999238738616365	Exon	Hippocampus
e165547	ENSG00000144357.16	ENSG00000144357	UBR3	-0.003596293384318	1.80739229370201	-0.127053985857796	0.898966974444084	0.999238738616365	Exon	Hippocampus
e46185	ENSG00000137959.15	ENSG00000137959	IFI44L	-0.0122791724704134	-1.27869181174187	-0.127052777313353	0.898967930301871	0.999238738616365	Exon	Hippocampus
e309970	ENSG00000164161.9	ENSG00000164161	HHIP	-0.0109953723311703	-0.240929351227015	-0.127047901079633	0.898971786997257	0.999238738616365	Exon	Hippocampus
e406591	ENSG00000112335.14	ENSG00000112335	SNX3	0.0041219641714805	4.63970989770198	0.127041372501224	0.898976950563641	0.999238738616365	Exon	Hippocampus
e962517	ENSG00000108384.14	ENSG00000108384	RAD51C	0.0053003947080865	-0.68530374358191	0.127039655237683	0.898978308778002	0.999238738616365	Exon	Hippocampus
e871190	ENSG00000157106.16	ENSG00000157106	SMG1	0.0055570004261668	-0.786553417468371	0.127035113457925	0.898981900954044	0.999238738616365	Exon	Hippocampus
e370667	ENSG00000127022.14	ENSG00000127022	CANX	-0.0078408873327849	-1.78472217869199	-0.127022797166222	0.898991642143145	0.999238738616365	Exon	Hippocampus
e450852	ENSG00000005469.11	ENSG00000005469	CROT	0.006305500199752	-0.478523445146689	0.127020671900576	0.898993323057668	0.999238738616365	Exon	Hippocampus
e51103	ENSG00000117569.18	ENSG00000117569	PTBP2	-0.0040893648425231	1.56152918238933	-0.127017963144902	0.898995465466622	0.999238738616365	Exon	Hippocampus
e1089504	ENSG00000025293.16	ENSG00000025293	PHF20	0.0034015537211047	0.433299247439476	0.127015719895024	0.898997239698307	0.999238738616365	Exon	Hippocampus
e338606	ENSG00000113319.11	ENSG00000113319	RASGRF2	-0.0060411231554651	0.310135749619407	-0.127012538939967	0.898999755580847	0.999238738616365	Exon	Hippocampus
e634847	ENSG00000110048.11	ENSG00000110048	OSBP	0.0041623448682002	-0.10193391623297	0.127005987572661	0.899004937194712	0.999238738616365	Exon	Hippocampus
e231553	ENSG00000163686.14	ENSG00000163686	ABHD6	-0.00736797408536	-2.10431966030972	-0.12700466900927	0.899005980074686	0.999238738616365	Exon	Hippocampus
e661960	ENSG00000166037.10	ENSG00000166037	CEP57	0.0045657558199335	-0.505347031582612	0.127002317809731	0.899007839689102	0.999238738616365	Exon	Hippocampus
e249535	ENSG00000196353.11	ENSG00000196353	CPNE4	-0.0209430600408273	-1.55713408416726	-0.126998055444353	0.89901121088721	0.999238738616365	Exon	Hippocampus
e236054	ENSG00000184500.14	ENSG00000184500	PROS1	0.0213465013430573	-0.858433503910238	0.126988785016966	0.899018543077537	0.999238738616365	Exon	Hippocampus
e42223	ENSG00000088035.15	ENSG00000088035	ALG6	-0.0052400514117161	-0.18233127889108	-0.126985210974396	0.899021369870812	0.999238738616365	Exon	Hippocampus
e841396	ENSG00000169371.13	ENSG00000169371	SNUPN	-0.004765816331829	-0.71223985342751	-0.126981982506082	0.899023923342488	0.999238738616365	Exon	Hippocampus
e821743	ENSG00000128886.11	ENSG00000128886	ELL3	0.0216566207791497	-2.40445555403557	0.126979350257413	0.899026005250772	0.999238738616365	Exon	Hippocampus
e273846	ENSG00000114473.13	ENSG00000114473	IQCG	0.0097935286017616	-0.235931779535829	0.126974951654476	0.899029484212352	0.999238738616365	Exon	Hippocampus
e865458	ENSG00000103174.11	ENSG00000103174	NAGPA	0.0083871790191118	-0.762952782923287	0.126974462594568	0.899029871021798	0.999238738616365	Exon	Hippocampus
e360434	ENSG00000211445.11	ENSG00000211445	GPX3	-0.0228586144729515	1.80002113197705	-0.126967211790997	0.899035605862539	0.999238738616365	Exon	Hippocampus
e360439	ENSG00000211445.11	ENSG00000211445	GPX3	-0.0228586144729515	1.80002113197705	-0.126967211790997	0.899035605862539	0.999238738616365	Exon	Hippocampus
e991699	ENSG00000101773.17	ENSG00000101773	RBBP8	0.0156706516753148	-2.95796365385557	0.12696685710208	0.899035886394955	0.999238738616365	Exon	Hippocampus
e445627	ENSG00000049540.16	ENSG00000049540	ELN	-0.0129565453037916	-3.08384433338437	-0.126966053174217	0.899036522241835	0.999238738616365	Exon	Hippocampus
e730973	ENSG00000136052.9	ENSG00000136052	SLC41A2	-0.0055665255996759	-0.297261784983414	-0.126964650143041	0.899037631934835	0.999238738616365	Exon	Hippocampus
e1129648	ENSG00000185721.11	ENSG00000185721	DRG1	0.0042863704825736	0.637570988817569	0.126959948714673	0.899041350415414	0.999238738616365	Exon	Hippocampus
e845241	ENSG00000197978.9	ENSG00000197978	GOLGA6L9	0.0107583940525924	-0.949035403628524	0.126959607339216	0.899041620418126	0.999238738616365	Exon	Hippocampus
e1069409	ENSG00000198482.10	ENSG00000198482	ZNF808	-0.0059935077655884	-1.3821584930659	-0.126958338800994	0.899042623738047	0.999238738616365	Exon	Hippocampus
e142222	ENSG00000158158.11	ENSG00000158158	CNNM4	-0.006099019293644	-1.63106705298249	-0.126955651309055	0.899044749345958	0.999238738616365	Exon	Hippocampus
e1165586	ENSG00000068366.19	ENSG00000068366	ACSL4	-0.0074520599606948	-1.39801487892919	-0.126952101883109	0.89904755668121	0.999238738616365	Exon	Hippocampus
e199158	ENSG00000168397.16	ENSG00000168397	ATG4B	0.006049691291289	-0.701955933088381	0.126948271755344	0.899050586032409	0.999238738616365	Exon	Hippocampus
e335660	ENSG00000164338.9	ENSG00000164338	UTP15	-0.0054031464838085	-1.29344236051136	-0.126939856991215	0.899057241501166	0.999238738616365	Exon	Hippocampus
e600171	ENSG00000108039.17	ENSG00000108039	XPNPEP1	-0.0045078074573778	-0.310532442239202	-0.126937199349802	0.899059343504452	0.999238738616365	Exon	Hippocampus
e262625	ENSG00000136518.16	ENSG00000136518	ACTL6A	-0.0096853720976302	-1.82343991466209	-0.126926057265472	0.899068156099836	0.999238738616365	Exon	Hippocampus
e898130	ENSG00000132600.16	ENSG00000132600	PRMT7	0.008191479691878	-1.81584000676105	0.126921527260629	0.899071739014701	0.999238738616365	Exon	Hippocampus
e407528	ENSG00000146360.8	ENSG00000146360	GPR6	-0.022045071155427	-3.16434422942111	-0.126919060634502	0.899073689943156	0.999238738616365	Exon	Hippocampus
e116944	ENSG00000163793.12	ENSG00000163793	DNAJC5G	-0.0164071839527077	-3.1506389992407	-0.126917254964545	0.899075118101976	0.999238738616365	Exon	Hippocampus
e1158978	ENSG00000184634.15	ENSG00000184634	MED12	-0.0056218746020907	-0.564951871032509	-0.126911918629535	0.899079338772173	0.999238738616365	Exon	Hippocampus
e661321	ENSG00000182919.14	ENSG00000182919	C11orf54	0.0071162152741062	-2.04301733750813	0.126906730470298	0.899083442248377	0.999238738616365	Exon	Hippocampus
e963992	ENSG00000170836.11	ENSG00000170836	PPM1D	-0.0059641520987091	-1.03711947455918	-0.126904909379373	0.899084882606367	0.999238738616365	Exon	Hippocampus
e1142040	ENSG00000025770.18	ENSG00000025770	NCAPH2	0.0042289047140584	-0.310821820518644	0.126902163627907	0.899087054308041	0.999238738616365	Exon	Hippocampus
e631595	ENSG00000165915.13	ENSG00000165915	SLC39A13	-0.0074940590679537	-1.23829013285135	-0.126900988270591	0.899087983935548	0.999238738616365	Exon	Hippocampus
e738206	ENSG00000089250.18	ENSG00000089250	NOS1	-0.0098169459577095	-2.57587795659729	-0.126887334537797	0.899098783117522	0.999238738616365	Exon	Hippocampus
e520024	ENSG00000158106.13	ENSG00000158106	RHPN1	0.0074140260210652	-0.736783839272436	0.126882016032985	0.899102989701281	0.999238738616365	Exon	Hippocampus
e410026	ENSG00000146350.13	ENSG00000146350	TBC1D32	0.0060273555942719	-1.73375159355949	0.126875766814481	0.899107932421339	0.999238738616365	Exon	Hippocampus
e83581	ENSG00000135870.11	ENSG00000135870	RC3H1	0.0041033732368878	4.00885702582664	0.126870264014595	0.899112284776706	0.999238738616365	Exon	Hippocampus
e556858	ENSG00000171097.13	ENSG00000171097	KYAT1	-0.0086896793784201	-2.50450903547547	-0.126869090567286	0.899113212897293	0.999238738616365	Exon	Hippocampus
e960157	ENSG00000243678.11	ENSG00000243678	NME2	-0.0060857812536647	2.07718097675339	-0.126864879221938	0.89911654379901	0.999238738616365	Exon	Hippocampus
e607396	ENSG00000171811.12	ENSG00000171811	CFAP46	0.0115051246256022	-2.73785578791637	0.126862139611942	0.899118710654237	0.999238738616365	Exon	Hippocampus
e554824	ENSG00000148334.14	ENSG00000148334	PTGES2	0.0051024399996438	0.670743164866913	0.126859052086086	0.899121152689426	0.999238738616365	Exon	Hippocampus
e405665	ENSG00000112249.13	ENSG00000112249	ASCC3	-0.0049670787909573	0.8725009285033	-0.126857110162065	0.899122688627433	0.999238738616365	Exon	Hippocampus
e852725	ENSG00000154237.12	ENSG00000154237	LRRK1	0.0113054508382162	-2.64054658568531	0.126856513702404	0.899123160389047	0.999238738616365	Exon	Hippocampus
e755629	ENSG00000139684.13	ENSG00000139684	ESD	-0.0037233876689053	1.131420697846	-0.126853361496035	0.899125653584174	0.999238738616365	Exon	Hippocampus
e721873	ENSG00000180881.19	ENSG00000180881	CAPS2	-0.0052566797796466	-1.05698298318587	-0.12685277463487	0.899126117754211	0.999238738616365	Exon	Hippocampus
e148913	ENSG00000125630.15	ENSG00000125630	POLR1B	0.0034319045282052	1.03828316695119	0.126844830330588	0.899132401199472	0.999238738616365	Exon	Hippocampus
e128381	ENSG00000162929.13	ENSG00000162929	KIAA1841	0.0053343138036088	-0.160773939088161	0.126837284602423	0.899138369401962	0.999238738616365	Exon	Hippocampus
e148299	ENSG00000153107.11	ENSG00000153107	ANAPC1	0.0099292772756089	-2.34079568093808	0.126834157024965	0.899140843123229	0.999238738616365	Exon	Hippocampus
e608445	ENSG00000185627.17	ENSG00000185627	PSMD13	0.0044415516297655	-0.304362284065718	0.126831726119192	0.899142765820754	0.999238738616365	Exon	Hippocampus
e99744	ENSG00000143748.17	ENSG00000143748	NVL	0.0048072958477424	-0.882804843510999	0.126831041817337	0.899143307061701	0.999238738616365	Exon	Hippocampus
e384221	ENSG00000204356.12	ENSG00000204356	NELFE	-0.0039269734549565	0.746296746022625	-0.126826634962252	0.899146792615882	0.999238738616365	Exon	Hippocampus
e673608	ENSG00000109971.13	ENSG00000109971	HSPA8	-0.0048226912206556	5.42960908936024	-0.126822434075926	0.899150115263129	0.999238738616365	Exon	Hippocampus
e1093685	ENSG00000124155.16	ENSG00000124155	PIGT	0.0060649375929995	-0.793180141667352	0.126810805236369	0.899159312981807	0.999238738616365	Exon	Hippocampus
e1047389	ENSG00000196218.12	ENSG00000196218	RYR1	0.0099611436454622	-2.34239982383808	0.126810163645736	0.899159820442136	0.999238738616365	Exon	Hippocampus
e1025472	ENSG00000095059.15	ENSG00000095059	DHPS	0.0046956615121264	-0.557799344018475	0.126809461515742	0.899160375785575	0.999238738616365	Exon	Hippocampus
e228670	ENSG00000055955.15	ENSG00000055955	ITIH4	0.007980817308111	-2.03505558017469	0.126799904552664	0.899167934784973	0.999238738616365	Exon	Hippocampus
e780979	ENSG00000100503.23	ENSG00000100503	NIN	0.0037533674563156	0.696021366571428	0.126793355632275	0.899173114603663	0.999238738616365	Exon	Hippocampus
e974019	ENSG00000266714.6	ENSG00000266714	MYO15B	0.0088357815839452	-1.66190427831597	0.126792369887929	0.899173894271017	0.999238738616365	Exon	Hippocampus
e467025	ENSG00000008311.14	ENSG00000008311	AASS	0.0076247032814721	-0.415732889034273	0.126786150735965	0.899178813266492	0.999238738616365	Exon	Hippocampus
e2180	ENSG00000221978.11	ENSG00000221978	CCNL2	0.0035091000963994	0.971060572883372	0.12678218285097	0.899181951639872	0.999238738616365	Exon	Hippocampus
e480709	ENSG00000105993.14	ENSG00000105993	DNAJB6	-0.004094258897912	2.19866666850642	-0.126770113696313	0.899191497670656	0.999238738616365	Exon	Hippocampus
e880643	ENSG00000149927.17	ENSG00000149927	DOC2A	0.0159993399775209	-2.42159212338857	0.126768770265302	0.899192560250851	0.999238738616365	Exon	Hippocampus
e282851	ENSG00000109819.8	ENSG00000109819	PPARGC1A	-0.0094508322138037	-1.07345914260891	-0.126764090622605	0.899196261592801	0.999238738616365	Exon	Hippocampus
e23467	ENSG00000220785.7	ENSG00000220785	MTMR9LP	-0.0087240435119419	-2.04505858436286	-0.126761693442061	0.89919815763262	0.999238738616365	Exon	Hippocampus
e947202	ENSG00000033627.15	ENSG00000033627	ATP6V0A1	-0.0049429986871995	2.6439939996591	-0.12675974421136	0.899199699368832	0.999238738616365	Exon	Hippocampus
e948980	ENSG00000108828.15	ENSG00000108828	VAT1	0.005720537972186	0.0299900746681503	0.126758882889546	0.89920038062799	0.999238738616365	Exon	Hippocampus
e683748	ENSG00000126746.17	ENSG00000126746	ZNF384	0.0044216893085179	-0.481963703254105	0.126757028021447	0.899201847728994	0.999238738616365	Exon	Hippocampus
e819574	ENSG00000092531.9	ENSG00000092531	SNAP23	0.0078940381700309	-0.775116363365797	0.126747144226315	0.899209665285719	0.999238738616365	Exon	Hippocampus
e341686	ENSG00000175426.10	ENSG00000175426	PCSK1	0.0158125799714145	-1.84241821392282	0.126734960158528	0.899219302249391	0.999238738616365	Exon	Hippocampus
e1093695	ENSG00000124155.16	ENSG00000124155	PIGT	0.006084141724709	-0.796621921993396	0.126734035054752	0.899220033958953	0.999238738616365	Exon	Hippocampus
e1093706	ENSG00000124155.16	ENSG00000124155	PIGT	0.006084141724709	-0.796621921993396	0.126734035054752	0.899220033958953	0.999238738616365	Exon	Hippocampus
e188048	ENSG00000135924.15	ENSG00000135924	DNAJB2	-0.0065228125108388	1.4861212612018	-0.126730200288755	0.899223067062774	0.999238738616365	Exon	Hippocampus
e509880	ENSG00000251013.1	ENSG00000251013	GAPDHP62	0.0054983370121064	-0.710949679259851	0.126729845320726	0.899223347824409	0.999238738616365	Exon	Hippocampus
e508162	ENSG00000175305.17	ENSG00000175305	CCNE2	0.012321475854603	-1.76757241168346	0.126713910067441	0.899235951811341	0.999238738616365	Exon	Hippocampus
e972723	ENSG00000125447.16	ENSG00000125447	GGA3	-0.0080517465154229	-1.51974300542818	-0.12671218295419	0.899237317872921	0.999238738616365	Exon	Hippocampus
e818098	ENSG00000137802.13	ENSG00000137802	MAPKBP1	0.0054818577500677	-0.839211834309574	0.126711341755119	0.899237983220095	0.999238738616365	Exon	Hippocampus
e1110289	ENSG00000232837.1	ENSG00000232837		0.0125555966344403	-2.44713639900291	0.126700873522823	0.899246263083932	0.999238738616365	Exon	Hippocampus
e337636	ENSG00000132842.13	ENSG00000132842	AP3B1	0.0065144070226925	-0.953310516241552	0.126700618714189	0.899246464625336	0.999238738616365	Exon	Hippocampus
e241798	ENSG00000241213.1	ENSG00000241213		-0.0092574085394294	-1.46909100107462	-0.126688626686077	0.899255949751571	0.999238738616365	Exon	Hippocampus
e699159	ENSG00000139211.6	ENSG00000139211	AMIGO2	-0.0091496695017469	0.382308651160047	-0.126688237593607	0.899256257505527	0.999238738616365	Exon	Hippocampus
e751031	ENSG00000120694.19	ENSG00000120694	HSPH1	-0.0085233249343487	4.71182195926066	-0.126688132063758	0.899256340974708	0.999238738616365	Exon	Hippocampus
e283732	ENSG00000109680.10	ENSG00000109680	TBC1D19	0.0067033534730293	-1.82567317187184	0.126679494660613	0.899263172760866	0.999238738616365	Exon	Hippocampus
e128864	ENSG00000082898.16	ENSG00000082898	XPO1	-0.0050309885251079	0.377722657762485	-0.126668959327244	0.899271505732144	0.999238738616365	Exon	Hippocampus
e1110305	ENSG00000183527.11	ENSG00000183527	PSMG1	0.0043933499670457	0.650652807276996	0.126664512343529	0.89927502309809	0.999238738616365	Exon	Hippocampus
e502036	ENSG00000066777.8	ENSG00000066777	ARFGEF1	-0.0056140356766477	0.694671095804699	-0.126663918268604	0.899275492985032	0.999238738616365	Exon	Hippocampus
e894061	ENSG00000172831.11	ENSG00000172831	CES2	-0.0054976390503613	-0.733613840121301	-0.126660769594668	0.899277983447189	0.999238738616365	Exon	Hippocampus
e952975	ENSG00000204650.13	ENSG00000204650	CRHR1-IT1	-0.0058840838459023	-1.2564725151025	-0.126660715096354	0.89927802655296	0.999238738616365	Exon	Hippocampus
e765775	ENSG00000185989.10	ENSG00000185989	RASA3	0.0056584798478275	-0.939501150878638	0.126652747091018	0.899284328898108	0.999238738616365	Exon	Hippocampus
e221243	ENSG00000172053.16	ENSG00000172053	QARS	0.0057304640972746	-0.581619321917344	0.126643978313319	0.899291264626686	0.999238738616365	Exon	Hippocampus
e701550	ENSG00000134285.10	ENSG00000134285	FKBP11	0.0087685159077277	-2.37995769587227	0.126643007393562	0.899292032583213	0.999238738616365	Exon	Hippocampus
e294264	ENSG00000138760.8	ENSG00000138760	SCARB2	-0.0053497255960793	2.08998261995804	-0.126639330958926	0.899294940488618	0.999238738616365	Exon	Hippocampus
e388345	ENSG00000124507.10	ENSG00000124507	PACSIN1	0.0086353097898923	2.6316573820914	0.126629828591442	0.899302456468532	0.999238738616365	Exon	Hippocampus
e142784	ENSG00000196912.12	ENSG00000196912	ANKRD36B	-0.0110926688323397	-0.206776140697365	-0.126628725642099	0.899303328856461	0.999238738616365	Exon	Hippocampus
e625920	ENSG00000110427.14	ENSG00000110427	KIAA1549L	-0.0090718469711952	0.513322919544376	-0.126625632183786	0.899305775656423	0.999238738616365	Exon	Hippocampus
e1038041	ENSG00000196705.8	ENSG00000196705	ZNF431	0.0054345305850257	-1.07096062694209	0.126615981678706	0.899313408820401	0.999238738616365	Exon	Hippocampus
e87704	ENSG00000047410.13	ENSG00000047410	TPR	-0.0044506201673706	-0.111571911282208	-0.126614019491068	0.899314960833577	0.999238738616365	Exon	Hippocampus
e600508	ENSG00000119953.12	ENSG00000119953	SMNDC1	-0.004895630691412	-0.0446467471330906	-0.126612179911999	0.899316415868552	0.999238738616365	Exon	Hippocampus
e27329	ENSG00000168653.10	ENSG00000168653	NDUFS5	0.0038954565031401	3.46492535960564	0.126609970115509	0.899318163731453	0.999238738616365	Exon	Hippocampus
e659543	ENSG00000073921.17	ENSG00000073921	PICALM	0.0051563768549228	-0.0364247198784201	0.126608749234363	0.899319129401068	0.999238738616365	Exon	Hippocampus
e33363	ENSG00000126088.13	ENSG00000126088	UROD	0.0044291331887394	-0.224581395210773	0.126605252347293	0.899321895303887	0.999238738616365	Exon	Hippocampus
e395479	ENSG00000146085.7	ENSG00000146085	MUT	0.00468748664794	0.0256538026560515	0.126603241754866	0.899323485605516	0.999238738616365	Exon	Hippocampus
e938152	ENSG00000010244.17	ENSG00000010244	ZNF207	-0.0054278763878449	1.56165621337473	-0.126602289751291	0.899324238604036	0.999238738616365	Exon	Hippocampus
e727808	ENSG00000075415.12	ENSG00000075415	SLC25A3	-0.0035814873751203	3.7977380062848	-0.126600159601924	0.899325923471273	0.999238738616365	Exon	Hippocampus
e462884	ENSG00000128536.15	ENSG00000128536	CDHR3	-0.0100839960465096	-2.03792170586116	-0.126598876383046	0.899326938448884	0.999238738616365	Exon	Hippocampus
e342659	ENSG00000058729.10	ENSG00000058729	RIOK2	0.0053576791585648	-0.939983682871923	0.126598128008304	0.899327530385083	0.999238738616365	Exon	Hippocampus
e510163	ENSG00000164924.17	ENSG00000164924	YWHAZ	0.0063893239327525	4.44200355134872	0.126595835285292	0.899329343842876	0.999238738616365	Exon	Hippocampus
e297785	ENSG00000163633.10	ENSG00000163633	C4orf36	-0.0086175792045884	-2.3146157217114	-0.126589747790499	0.899334158825184	0.999238738616365	Exon	Hippocampus
e204945	ENSG00000132182.11	ENSG00000132182	NUP210	-0.0071778380656282	-2.16040226738451	-0.126586808066899	0.89933648403871	0.999238738616365	Exon	Hippocampus
e68938	ENSG00000160741.16	ENSG00000160741	CRTC2	0.0084246650808541	-1.69120254387661	0.126586035195221	0.899337095351999	0.999238738616365	Exon	Hippocampus
e633791	ENSG00000213593.9	ENSG00000213593	TMX2	0.0052787966901319	1.35777417244108	0.126576697464868	0.899344481160641	0.999238738616365	Exon	Hippocampus
e817113	ENSG00000104142.10	ENSG00000104142	VPS18	0.0034379423422866	1.6553823403863	0.126574906790232	0.899345897520831	0.999238738616365	Exon	Hippocampus
e731531	ENSG00000166046.10	ENSG00000166046	TCP11L2	0.0087840057390984	1.74553348444646	0.126574796589514	0.899345984685705	0.999238738616365	Exon	Hippocampus
e325130	ENSG00000039560.13	ENSG00000039560	RAI14	-0.0089348043545928	-1.89608789487512	-0.126571272204314	0.899348772350503	0.999238738616365	Exon	Hippocampus
e472550	ENSG00000122779.17	ENSG00000122779	TRIM24	0.0054229089951392	-0.998429746359428	0.126569103957099	0.899350487358447	0.999238738616365	Exon	Hippocampus
e352981	ENSG00000120733.13	ENSG00000120733	KDM3B	-0.0048426077673169	-0.0284310632393381	-0.126567582780627	0.899351690556277	0.999238738616365	Exon	Hippocampus
e176296	ENSG00000197121.14	ENSG00000197121	PGAP1	-0.007293683181847	0.473919563485489	-0.126564383117352	0.899354221379712	0.999238738616365	Exon	Hippocampus
e866768	ENSG00000183454.15	ENSG00000183454	GRIN2A	0.0083971646472735	4.77090562704393	0.126560568676177	0.899357238472631	0.999238738616365	Exon	Hippocampus
e1079239	ENSG00000088812.17	ENSG00000088812	ATRN	0.0051733252699128	-0.506721616044459	0.126556405165543	0.899360531669259	0.999238738616365	Exon	Hippocampus
e134609	ENSG00000116127.17	ENSG00000116127	ALMS1	0.0038052186845067	0.0176590737355879	0.126555153326969	0.899361521831732	0.999238738616365	Exon	Hippocampus
e833547	ENSG00000174485.15	ENSG00000174485	DENND4A	-0.0050904857681469	-0.285858014528744	-0.126554156480219	0.899362310304308	0.999238738616365	Exon	Hippocampus
e941952	ENSG00000277363.4	ENSG00000277363	SRCIN1	-0.0078343909687278	0.609536682924518	-0.126553942239292	0.899362479761758	0.999238738616365	Exon	Hippocampus
e196568	ENSG00000130414.11	ENSG00000130414	NDUFA10	0.0037150153810493	1.05559422582398	0.126552904790627	0.899363300349224	0.999238738616365	Exon	Hippocampus
e593059	ENSG00000108231.12	ENSG00000108231	LGI1	0.0089280237390294	-2.34250270137704	0.126547416990324	0.899367641018945	0.999238738616365	Exon	Hippocampus
e687047	ENSG00000175899.14	ENSG00000175899	A2M	0.0123929348569116	0.31674766989793	0.126541583422617	0.899372255182636	0.999238738616365	Exon	Hippocampus
e434977	ENSG00000154678.16	ENSG00000154678	PDE1C	0.0089980007782044	-0.500306248225211	0.126540710655905	0.899372945513217	0.999238738616365	Exon	Hippocampus
e780952	ENSG00000151748.14	ENSG00000151748	SAV1	0.0058897548788442	-0.370772499186711	0.126536759315157	0.899376070898447	0.999238738616365	Exon	Hippocampus
e437062	ENSG00000188185.11	ENSG00000188185	LINC00265	0.0083301906983219	-2.44322698738564	0.126536716192657	0.899376105006985	0.999238738616365	Exon	Hippocampus
e292213	ENSG00000018189.12	ENSG00000018189	RUFY3	0.0040264922276948	0.132785985745923	0.12651209520339	0.899395579464136	0.999238738616365	Exon	Hippocampus
e661781	ENSG00000150316.11	ENSG00000150316	CWC15	-0.004518845301602	-0.71154147218593	-0.126509876552643	0.899397334352698	0.999238738616365	Exon	Hippocampus
e693945	ENSG00000110841.13	ENSG00000110841	PPFIBP1	-0.0063848333237973	0.726963056132693	-0.12650162475655	0.899403861289044	0.999238738616365	Exon	Hippocampus
e729533	ENSG00000111666.10	ENSG00000111666	CHPT1	-0.0054149887761195	0.779712589478661	-0.126499939163836	0.899405194545847	0.999238738616365	Exon	Hippocampus
e610368	ENSG00000177542.10	ENSG00000177542	SLC25A22	-0.0093932379692517	0.46568196213713	-0.12649969691484	0.899405386158067	0.999238738616365	Exon	Hippocampus
e487218	ENSG00000061337.15	ENSG00000061337	LZTS1	-0.0097719079905313	0.248517091288144	-0.126496557876096	0.899407869050961	0.999238738616365	Exon	Hippocampus
e345492	ENSG00000172901.19	ENSG00000172901	LVRN	-0.0118671961624086	-3.06590962647054	-0.126484766390197	0.899417195799259	0.999238738616365	Exon	Hippocampus
e636222	ENSG00000167986.13	ENSG00000167986	DDB1	0.003979488713848	2.02866537433832	0.126463319756978	0.899434159545235	0.999238738616365	Exon	Hippocampus
e159916	ENSG00000182389.19	ENSG00000182389	CACNB4	0.0098166858541279	-1.35591218695727	0.126462368211436	0.899434912194828	0.999238738616365	Exon	Hippocampus
e228033	ENSG00000163939.18	ENSG00000163939	PBRM1	0.0079598695515748	-2.38245667243811	0.126454144920775	0.899441416623364	0.999238738616365	Exon	Hippocampus
e576511	ENSG00000095794.19	ENSG00000095794	CREM	-0.0081257580398542	-0.84442349512029	-0.126448330199722	0.899446015934366	0.999238738616365	Exon	Hippocampus
e986610	ENSG00000101596.14	ENSG00000101596	SMCHD1	0.0039548739324264	-0.042381279258858	0.126441586491199	0.899451350057398	0.999238738616365	Exon	Hippocampus
e724082	ENSG00000139220.16	ENSG00000139220	PPFIA2	0.0115121408444773	-2.31773525761556	0.126437534188545	0.899454555340609	0.999238738616365	Exon	Hippocampus
e113847	ENSG00000119778.14	ENSG00000119778	ATAD2B	0.0043235350923905	-0.341317872603482	0.126434629234549	0.899456853097014	0.999238738616365	Exon	Hippocampus
e926965	ENSG00000175061.17	ENSG00000175061	LRRC75A-AS1	-0.0041974586241317	4.27120549828522	-0.126427921724636	0.899462158596956	0.999238738616365	Exon	Hippocampus
e527172	ENSG00000107186.16	ENSG00000107186	MPDZ	0.0039664996692607	1.48638931198561	0.126427121045126	0.89946279191799	0.999238738616365	Exon	Hippocampus
e874746	ENSG00000237296.9	ENSG00000237296	SMG1P1	-0.0070905009466893	-1.48401971227981	-0.126411382272961	0.899475240976309	0.999238738616365	Exon	Hippocampus
e1037466	ENSG00000105726.16	ENSG00000105726	ATP13A1	-0.0071030416467702	-2.41580987065175	-0.126410055620996	0.899476290332978	0.999238738616365	Exon	Hippocampus
e98791	ENSG00000143507.17	ENSG00000143507	DUSP10	0.0083630314020517	-1.16700444469429	0.126409353538559	0.899476845667009	0.999238738616365	Exon	Hippocampus
e445299	ENSG00000106077.18	ENSG00000106077	ABHD11	-0.0064664956896746	-0.845908957223993	-0.126404662332031	0.899480556324592	0.999238738616365	Exon	Hippocampus
e214700	ENSG00000114812.12	ENSG00000114812	VIPR1	-0.0118470652548126	-2.65381593553574	-0.126402304305696	0.899482421480636	0.999238738616365	Exon	Hippocampus
e60034	ENSG00000275131.2	ENSG00000275131		0.0056555070322579	-0.660721955425295	0.126401591472322	0.89948298531901	0.999238738616365	Exon	Hippocampus
e298744	ENSG00000248019.2	ENSG00000248019	FAM13A-AS1	0.01051824090542	-3.10447785734248	0.1264003915669	0.899483934422726	0.999238738616365	Exon	Hippocampus
e511845	ENSG00000104408.9	ENSG00000104408	EIF3E	-0.005933145120838	1.39383881777812	-0.126397997435896	0.899485828137938	0.999238738616365	Exon	Hippocampus
e380518	ENSG00000137337.14	ENSG00000137337	MDC1	-0.0074628903451935	-1.90348102187715	-0.126389572344934	0.899492492240204	0.999238738616365	Exon	Hippocampus
e282985	ENSG00000109606.12	ENSG00000109606	DHX15	0.0045058953255329	0.414080719132919	0.126388587704281	0.899493271074516	0.999238738616365	Exon	Hippocampus
e462949	ENSG00000008282.8	ENSG00000008282	SYPL1	-0.0075868096785579	-0.158882311616282	-0.126380847207334	0.89949939368171	0.999238738616365	Exon	Hippocampus
e857125	ENSG00000007516.13	ENSG00000007516	BAIAP3	0.0098798058364008	-0.37237855381756	0.1263805218735	0.899499651015613	0.999238738616365	Exon	Hippocampus
e646043	ENSG00000174996.11	ENSG00000174996	KLC2	0.0069245969942682	0.699177460560384	0.126379068270798	0.899500800792426	0.999238738616365	Exon	Hippocampus
e92813	ENSG00000198625.12	ENSG00000198625	MDM4	-0.0053372852037946	0.592169083851198	-0.126375453420106	0.899503660083233	0.999238738616365	Exon	Hippocampus
e404063	ENSG00000135299.16	ENSG00000135299	ANKRD6	-0.0070696765437728	-0.966552215085881	-0.126374989605734	0.899504026953298	0.999238738616365	Exon	Hippocampus
e1012525	ENSG00000077463.14	ENSG00000077463	SIRT6	0.0092223059865219	-2.98823021271679	0.126372543699255	0.899505961628228	0.999238738616365	Exon	Hippocampus
e570426	ENSG00000151474.20	ENSG00000151474	FRMD4A	0.0054067078131729	-0.917402693359382	0.126368565245107	0.899509108526401	0.999238738616365	Exon	Hippocampus
e1152424	ENSG00000068438.14	ENSG00000068438	FTSJ1	0.0055948432501953	-1.04445725771136	0.126368068502082	0.899509501442871	0.999238738616365	Exon	Hippocampus
e724164	ENSG00000133773.11	ENSG00000133773	CCDC59	0.0046981807079681	0.444781365810865	0.126364301759397	0.899512480882069	0.999238738616365	Exon	Hippocampus
e622731	ENSG00000074319.12	ENSG00000074319	TSG101	-0.0088955111880721	-2.83619407795484	-0.126364090546517	0.899512647948456	0.999238738616365	Exon	Hippocampus
e465057	ENSG00000146802.12	ENSG00000146802	TMEM168	0.0063949495211103	-1.396782352447	0.126362905743228	0.899513585111108	0.999238738616365	Exon	Hippocampus
e453551	ENSG00000164692.17	ENSG00000164692	COL1A2	-0.0182915880853086	-3.06583963085761	-0.126357998793326	0.899517466440607	0.999238738616365	Exon	Hippocampus
e883044	ENSG00000103507.13	ENSG00000103507	BCKDK	0.0066672403672509	-0.791970384267085	0.12635293991843	0.899521467943202	0.999238738616365	Exon	Hippocampus
e38617	ENSG00000058804.11	ENSG00000058804	NDC1	0.0057045172043292	-1.27671428575209	0.126351748064963	0.899522410683776	0.999238738616365	Exon	Hippocampus
e987663	ENSG00000279885.1	ENSG00000279885		0.0068542630690061	-0.125918613030997	0.126346748402527	0.899526365353221	0.999238738616365	Exon	Hippocampus
e1113077	ENSG00000160199.14	ENSG00000160199	PKNOX1	-0.0063197649232136	-1.61871098719011	-0.126344293139992	0.899528307435599	0.999238738616365	Exon	Hippocampus
e66185	ENSG00000197622.12	ENSG00000197622	CDC42SE1	-0.0045733750580045	0.51751003431356	-0.126340276404668	0.899531484624993	0.999238738616365	Exon	Hippocampus
e676940	ENSG00000084234.16	ENSG00000084234	APLP2	0.0043244162667532	4.65553862268106	0.126339442640006	0.899532144123029	0.999238738616365	Exon	Hippocampus
e803734	ENSG00000197102.10	ENSG00000197102	DYNC1H1	-0.0041655971714112	3.56821101255611	-0.126338972827504	0.899532515739219	0.999238738616365	Exon	Hippocampus
e703180	ENSG00000139644.12	ENSG00000139644	TMBIM6	-0.0049128164455915	6.23573699725643	-0.126326866630923	0.899542091606661	0.999238738616365	Exon	Hippocampus
e613777	ENSG00000005801.16	ENSG00000005801	ZNF195	-0.0079350044564585	-2.35846330899318	-0.126325859321979	0.899542888377544	0.999238738616365	Exon	Hippocampus
e91899	ENSG00000143847.15	ENSG00000143847	PPFIA4	0.0106182092544146	-0.801549784503029	0.126317858369492	0.899549217051231	0.999238738616365	Exon	Hippocampus
e818094	ENSG00000137802.13	ENSG00000137802	MAPKBP1	-0.0046951991441166	-0.396247629820752	-0.126310289702499	0.899555203797304	0.999238738616365	Exon	Hippocampus
e571972	ENSG00000120594.16	ENSG00000120594	PLXDC2	-0.0053152520284663	0.122833530314543	-0.126305109259826	0.899559301483184	0.999238738616365	Exon	Hippocampus
e48873	ENSG00000122482.20	ENSG00000122482	ZNF644	-0.0067330788940022	-1.68643157481407	-0.1262856311654	0.899574708513462	0.999238738616365	Exon	Hippocampus
e836503	ENSG00000187720.14	ENSG00000187720	THSD4	0.0154101044929687	-3.11096276608012	0.126284633151557	0.899575497936139	0.999238738616365	Exon	Hippocampus
e900783	ENSG00000157423.17	ENSG00000157423	HYDIN	0.015964377602411	-2.68762495854332	0.126282522773066	0.899577167232588	0.999238738616365	Exon	Hippocampus
e182674	ENSG00000229127.1	ENSG00000229127		0.0093099039390679	-2.74629129155418	0.126274632622565	0.899583408297216	0.999238738616365	Exon	Hippocampus
e620366	ENSG00000129083.12	ENSG00000129083	COPB1	0.005169156561913	0.583615056887706	0.126271690163955	0.899585735767008	0.999238738616365	Exon	Hippocampus
e785103	ENSG00000139970.16	ENSG00000139970	RTN1	0.0076898956805288	4.16111336790591	0.12626635907355	0.899589952634607	0.999238738616365	Exon	Hippocampus
e16585	ENSG00000011009.10	ENSG00000011009	LYPLA2	0.0104418236869544	-2.45825816030986	0.126262851949023	0.899592726755272	0.999238738616365	Exon	Hippocampus
e620360	ENSG00000129083.12	ENSG00000129083	COPB1	0.0058468240114429	0.475156018495564	0.126259349207105	0.899595497410541	0.999238738616365	Exon	Hippocampus
e545221	ENSG00000165138.17	ENSG00000165138	ANKS6	0.0062150663757782	-1.30818878722662	0.126258815300729	0.899595919728522	0.999238738616365	Exon	Hippocampus
e368576	ENSG00000196923.13	ENSG00000196923	PDLIM7	0.0091747916502588	-2.48483462752245	0.126258750960714	0.899595970621239	0.999238738616365	Exon	Hippocampus
e508854	ENSG00000132561.13	ENSG00000132561	MATN2	-0.0075429208102332	-0.359239562885769	-0.126252725974392	0.899600736365282	0.999238738616365	Exon	Hippocampus
e352310	ENSG00000031003.10	ENSG00000031003	FAM13B	-0.0052003871523694	0.763541503963427	-0.126252614305905	0.899600824694716	0.999238738616365	Exon	Hippocampus
e621178	ENSG00000011405.13	ENSG00000011405	PIK3C2A	-0.0052624429307546	0.933280506494905	-0.12625257959474	0.899600852151143	0.999238738616365	Exon	Hippocampus
e409203	ENSG00000178425.13	ENSG00000178425	NT5DC1	-0.0124873906662847	-1.06801990155611	-0.126250246676319	0.899602697482827	0.999238738616365	Exon	Hippocampus
e630631	ENSG00000134574.11	ENSG00000134574	DDB2	0.0108421624860393	-3.0413810667688	0.126244719883453	0.89960706916208	0.999238738616365	Exon	Hippocampus
e1010366	ENSG00000130332.14	ENSG00000130332	LSM7	-0.0075495245700169	-2.47595362193016	-0.126243389530128	0.89960812146867	0.999238738616365	Exon	Hippocampus
e1010382	ENSG00000130332.14	ENSG00000130332	LSM7	-0.0075495245700169	-2.47595362193016	-0.126243389530128	0.89960812146867	0.999238738616365	Exon	Hippocampus
e1010386	ENSG00000130332.14	ENSG00000130332	LSM7	-0.0075495245700169	-2.47595362193016	-0.126243389530128	0.89960812146867	0.999238738616365	Exon	Hippocampus
e459939	ENSG00000128581.15	ENSG00000128581	IFT22	0.0065329095622001	-0.557535438835136	0.126236871556592	0.899613277174138	0.999238738616365	Exon	Hippocampus
e795719	ENSG00000021645.18	ENSG00000021645	NRXN3	-0.0081949424658239	0.0919207358233425	-0.126233560725857	0.899615896036987	0.999238738616365	Exon	Hippocampus
e1159436	ENSG00000147133.15	ENSG00000147133	TAF1	0.0048853764306157	-0.844087902168463	0.126233026647853	0.899616318492104	0.999238738616365	Exon	Hippocampus
e382017	ENSG00000213760.10	ENSG00000213760	ATP6V1G2	0.0077453112621599	2.74757772982089	0.126223033204588	0.899624223300049	0.999238738616365	Exon	Hippocampus
e1095029	ENSG00000158296.13	ENSG00000158296	SLC13A3	-0.0088520668588259	-1.8838810415215	-0.126222669323609	0.899624511129886	0.999238738616365	Exon	Hippocampus
e625222	ENSG00000007372.20	ENSG00000007372	PAX6	-0.0064306836292301	0.153781156922882	-0.126220251377376	0.899626423725573	0.999238738616365	Exon	Hippocampus
e240953	ENSG00000072858.10	ENSG00000072858	SIDT1	0.0080408114683217	-1.5610301461584	0.12622014292631	0.899626509510389	0.999238738616365	Exon	Hippocampus
e310052	ENSG00000164162.12	ENSG00000164162	ANAPC10	-0.0045178404253869	-0.219308118936813	-0.126219707648676	0.899626853815104	0.999238738616365	Exon	Hippocampus
e714242	ENSG00000166888.10	ENSG00000166888	STAT6	0.0084513355831814	-2.23463717489876	0.12621533856546	0.899630309762041	0.999238738616365	Exon	Hippocampus
e334839	ENSG00000145734.18	ENSG00000145734	BDP1	0.0050226651596782	0.668308750527737	0.126213510589268	0.89963175569266	0.999238738616365	Exon	Hippocampus
e935729	ENSG00000198720.12	ENSG00000198720	ANKRD13B	-0.0065883590277752	-0.924539152666315	-0.126210929609498	0.899633797250277	0.999238738616365	Exon	Hippocampus
e268756	ENSG00000163918.10	ENSG00000163918	RFC4	0.0080329506936891	-2.6272797300707	0.12621041706374	0.899634202674572	0.999238738616365	Exon	Hippocampus
e593456	ENSG00000119969.14	ENSG00000119969	HELLS	0.0100041365956352	-2.60894423403341	0.126208754728189	0.899635517584117	0.999238738616365	Exon	Hippocampus
e467008	ENSG00000008311.14	ENSG00000008311	AASS	0.0076351317414388	0.0822215347312463	0.126203807421038	0.899639430912034	0.999238738616365	Exon	Hippocampus
e565493	ENSG00000197070.13	ENSG00000197070	ARRDC1	-0.0066658340141716	-0.412192036988159	-0.126197096012053	0.899644739651257	0.999238738616365	Exon	Hippocampus
e422878	ENSG00000026297.15	ENSG00000026297	RNASET2	0.0074037886018652	-0.243229552778892	0.126196542769993	0.899645177267141	0.999238738616365	Exon	Hippocampus
e840325	ENSG00000178761.14	ENSG00000178761	FAM219B	0.006252838854148	-1.29769482956659	0.126193647337172	0.899647467562403	0.999238738616365	Exon	Hippocampus
e840369	ENSG00000178761.14	ENSG00000178761	FAM219B	0.006252838854148	-1.29769482956659	0.126193647337172	0.899647467562403	0.999238738616365	Exon	Hippocampus
e990350	ENSG00000101639.18	ENSG00000101639	CEP192	-0.0076456381366433	-0.906611221628812	-0.126190966206006	0.899649588345219	0.999238738616365	Exon	Hippocampus
e447078	ENSG00000277053.4	ENSG00000277053	GTF2IP1	0.0139006553267637	-3.01454447624158	0.126187000261011	0.899652725420959	0.999238738616365	Exon	Hippocampus
e607350	ENSG00000171811.12	ENSG00000171811	CFAP46	0.0120886618232848	-3.05684792792616	0.126184684905931	0.899654556875289	0.999238738616365	Exon	Hippocampus
e568770	ENSG00000165629.19	ENSG00000165629	ATP5C1	0.004865395414558	1.49634008686899	0.126178985014401	0.899659065512607	0.999238738616365	Exon	Hippocampus
e260168	ENSG00000206120.11	ENSG00000206120	EGFEM1P	-0.0101623537775982	-2.40379553004184	-0.126173930444915	0.899663063700291	0.999238738616365	Exon	Hippocampus
e833773	ENSG00000157890.17	ENSG00000157890	MEGF11	0.0142276878907852	-3.07752097951088	0.126168634986947	0.899667252434614	0.999238738616365	Exon	Hippocampus
e418953	ENSG00000131018.22	ENSG00000131018	SYNE1	0.0066339932228558	0.925108453877222	0.126166749902203	0.899668743546959	0.999238738616365	Exon	Hippocampus
e1058381	ENSG00000125755.18	ENSG00000125755	SYMPK	-0.0049875551232251	-0.602148554501435	-0.126166182736608	0.899669192178118	0.999238738616365	Exon	Hippocampus
e1042724	ENSG00000236144.6	ENSG00000236144	TMEM147-AS1	0.0042688812709785	1.20399842749643	0.126164323708662	0.899670662679847	0.999238738616365	Exon	Hippocampus
e453814	ENSG00000127990.15	ENSG00000127990	SGCE	-0.0045699062859455	0.502489019643217	-0.126160199795784	0.899673924719738	0.999238738616365	Exon	Hippocampus
e876986	ENSG00000169180.11	ENSG00000169180	XPO6	0.0036341753827482	0.76000762128893	0.126153909629505	0.899678900282374	0.999238738616365	Exon	Hippocampus
e666293	ENSG00000204370.8	ENSG00000204370	SDHD	0.0048831786068848	2.278108618297	0.126151547457668	0.899680768776758	0.999238738616365	Exon	Hippocampus
e984801	ENSG00000141562.17	ENSG00000141562	NARF	-0.0040778416931405	0.342592222552273	-0.126146241581569	0.899684965763761	0.999238738616365	Exon	Hippocampus
e250153	ENSG00000144868.13	ENSG00000144868	TMEM108	-0.0070408935325109	-0.305075528733583	-0.126124929522935	0.899701823787203	0.999238738616365	Exon	Hippocampus
e185358	ENSG00000127838.13	ENSG00000127838	PNKD	0.0084250360578803	-0.868756515972573	0.126116429681133	0.899708547248552	0.999238738616365	Exon	Hippocampus
e554772	ENSG00000148339.12	ENSG00000148339	SLC25A25	-0.0099707672127858	-1.80619454459275	-0.126111462392395	0.899712476427829	0.999238738616365	Exon	Hippocampus
e311174	ENSG00000198589.10	ENSG00000198589	LRBA	0.0077157580847528	-0.658709497500481	0.126105009085817	0.899717581067025	0.999238738616365	Exon	Hippocampus
e336007	ENSG00000049860.13	ENSG00000049860	HEXB	0.006632426760246	-0.670598274687867	0.126104261935516	0.899718172071714	0.999238738616365	Exon	Hippocampus
e798388	ENSG00000133943.20	ENSG00000133943	C14orf159	-0.0075942273341281	-1.48471807994466	-0.126103318359191	0.899718918451781	0.999238738616365	Exon	Hippocampus
e452546	ENSG00000001631.15	ENSG00000001631	KRIT1	0.0038083556220666	0.780403074615313	0.126095041791358	0.899725465318946	0.999238738616365	Exon	Hippocampus
e530235	ENSG00000137074.18	ENSG00000137074	APTX	0.0045465760846291	-1.074558772632	0.126085264270101	0.899733199467596	0.999238738616365	Exon	Hippocampus
e792326	ENSG00000119725.17	ENSG00000119725	ZNF410	0.0041795754235559	-0.100618706326159	0.12608423903501	0.899734010442668	0.999238738616365	Exon	Hippocampus
e961037	ENSG00000121064.12	ENSG00000121064	SCPEP1	0.0050333705101529	0.685861449697673	0.126081595117389	0.899736101818393	0.999238738616365	Exon	Hippocampus
e1040738	ENSG00000126261.12	ENSG00000126261	UBA2	0.0037908124609047	1.32143985809569	0.126079513755765	0.899737748204967	0.999238738616365	Exon	Hippocampus
e228139	ENSG00000016864.17	ENSG00000016864	GLT8D1	0.0047440956586822	-0.700085438720549	0.126065215109418	0.899749058648802	0.999238738616365	Exon	Hippocampus
e282962	ENSG00000109606.12	ENSG00000109606	DHX15	0.0045116085515205	2.41208768810943	0.126060344926499	0.899752911041243	0.999238738616365	Exon	Hippocampus
e843285	ENSG00000136381.12	ENSG00000136381	IREB2	-0.00499540360417	-0.983151649144908	-0.126057758094969	0.899754957267246	0.999238738616365	Exon	Hippocampus
e799939	ENSG00000133958.13	ENSG00000133958	UNC79	-0.0074720926595545	-0.48955197922417	-0.126056110598601	0.899756260464139	0.999238738616365	Exon	Hippocampus
e523598	ENSG00000147799.11	ENSG00000147799	ARHGAP39	-0.0080574681940315	-1.59355440983544	-0.126053819511047	0.899758072752761	0.999238738616365	Exon	Hippocampus
e310712	ENSG00000164168.7	ENSG00000164168	TMEM184C	0.0089267937501068	-2.03725756860715	0.126053779597383	0.899758104325143	0.999238738616365	Exon	Hippocampus
e594880	ENSG00000187122.16	ENSG00000187122	SLIT1	-0.011215133452564	0.762579826379111	-0.12605358166903	0.89975826088981	0.999238738616365	Exon	Hippocampus
e593731	ENSG00000095637.21	ENSG00000095637	SORBS1	-0.0071296404561492	1.05605828460759	-0.126047150831356	0.899763347793059	0.999238738616365	Exon	Hippocampus
e746054	ENSG00000061936.9	ENSG00000061936	SFSWAP	-0.0062249429951087	-0.723266369267079	-0.126046804342919	0.899763621871493	0.999238738616365	Exon	Hippocampus
e578291	ENSG00000239883.8	ENSG00000239883	PARGP1	0.005315689484607	-0.391813804172768	0.126046127352969	0.899764157382455	0.999238738616365	Exon	Hippocampus
e844268	ENSG00000086666.18	ENSG00000086666	ZFAND6	0.0045840561330086	0.604818079591961	0.12603290593187	0.899774615768374	0.999238738616365	Exon	Hippocampus
e587337	ENSG00000176986.15	ENSG00000176986	SEC24C	-0.0052646122561263	-1.18361407404317	-0.126032403632039	0.899775013097072	0.999238738616365	Exon	Hippocampus
e731282	ENSG00000136044.11	ENSG00000136044	APPL2	0.0041959854990683	0.375050748574399	0.126028124872742	0.899778397677895	0.999238738616365	Exon	Hippocampus
e488683	ENSG00000120896.13	ENSG00000120896	SORBS3	0.0071262745768803	-1.30752989637784	0.126019979191937	0.899784841072994	0.999238738616365	Exon	Hippocampus
e740083	ENSG00000157837.15	ENSG00000157837	SPPL3	-0.0042021183394314	0.2327053813933	-0.126019375039458	0.899785318969853	0.999238738616365	Exon	Hippocampus
e426332	ENSG00000146535.13	ENSG00000146535	GNA12	-0.0094733359077906	-2.97337231140912	-0.126008215564057	0.899794146347701	0.999238738616365	Exon	Hippocampus
e129204	ENSG00000115504.14	ENSG00000115504	EHBP1	-0.0051786334244762	0.0731354545496541	-0.126003005165428	0.899798267885977	0.999238738616365	Exon	Hippocampus
e651188	ENSG00000085733.15	ENSG00000085733	CTTN	0.0031878525681564	1.85288449037315	0.126000623556611	0.899800151791087	0.999238738616365	Exon	Hippocampus
e772825	ENSG00000100908.13	ENSG00000100908	EMC9	-0.0054590546827313	-0.846747204430695	-0.125999449969979	0.89980108012421	0.999238738616365	Exon	Hippocampus
e348762	ENSG00000158987.20	ENSG00000158987	RAPGEF6	-0.0047726612558685	0.31019600122406	-0.12599749988535	0.899802622684819	0.999238738616365	Exon	Hippocampus
e410183	ENSG00000025156.12	ENSG00000025156	HSF2	-0.0055193236737344	-0.952614262933779	-0.125994569076567	0.899804941020911	0.999238738616365	Exon	Hippocampus
e888573	ENSG00000125124.11	ENSG00000125124	BBS2	-0.0040629240734297	1.39511941272649	-0.12599165039334	0.899807249766266	0.999238738616365	Exon	Hippocampus
e566108	ENSG00000148408.12	ENSG00000148408	CACNA1B	-0.0077272627279928	2.9797329357173	-0.125990894821784	0.89980784744083	0.999238738616365	Exon	Hippocampus
e942653	ENSG00000067191.15	ENSG00000067191	CACNB1	-0.007495873745041	0.750938088096785	-0.125989746957328	0.899808755428253	0.999238738616365	Exon	Hippocampus
e97342	ENSG00000230461.8	ENSG00000230461	PROX1-AS1	-0.0118539312947976	-2.91899550865297	-0.125985583851662	0.899812048542556	0.999238738616365	Exon	Hippocampus
e731889	ENSG00000120832.9	ENSG00000120832	MTERF2	-0.0039129933236203	0.134136148226218	-0.125982086495179	0.899814815034966	0.999238738616365	Exon	Hippocampus
e642030	ENSG00000168067.11	ENSG00000168067	MAP4K2	0.0061858401372561	-1.35600850284162	0.1259718655417	0.899822900060002	0.999238738616365	Exon	Hippocampus
e325972	ENSG00000152620.12	ENSG00000152620	NADK2	0.0053110699582721	3.66881660268245	0.125970700520931	0.899823821620684	0.999238738616365	Exon	Hippocampus
e1014925	ENSG00000031823.14	ENSG00000031823	RANBP3	-0.004197996668858	-0.385400167854175	-0.125967784097514	0.899826128585432	0.999238738616365	Exon	Hippocampus
e1135917	ENSG00000100359.20	ENSG00000100359	SGSM3	0.006398695195138	-0.158862685717388	0.125965774942552	0.899827717878361	0.999238738616365	Exon	Hippocampus
e870843	ENSG00000185164.14	ENSG00000185164	NOMO2	-0.0097156774612183	-2.03159601152563	-0.12596512130341	0.899828234923716	0.999238738616365	Exon	Hippocampus
e62575	ENSG00000131778.17	ENSG00000131778	CHD1L	-0.0053009517299794	-0.12257947807478	-0.125959324328025	0.899832820482055	0.999238738616365	Exon	Hippocampus
e904591	ENSG00000140905.9	ENSG00000140905	GCSH	-0.0080822633900354	-1.89547888941493	-0.125959119343601	0.899832982630128	0.999238738616365	Exon	Hippocampus
e306219	ENSG00000164109.13	ENSG00000164109	MAD2L1	0.009555610459805	-2.68602372964811	0.125958435115567	0.899833523872539	0.999238738616365	Exon	Hippocampus
e573799	ENSG00000136758.18	ENSG00000136758	YME1L1	-0.0042521523943624	1.32603406223494	-0.125943801903223	0.899845099140421	0.999238738616365	Exon	Hippocampus
e135080	ENSG00000065911.11	ENSG00000065911	MTHFD2	-0.0150235924003338	-3.11419495025429	-0.125943555580888	0.899845293988252	0.999238738616365	Exon	Hippocampus
e135085	ENSG00000065911.11	ENSG00000065911	MTHFD2	-0.0150235924003338	-3.11419495025429	-0.125943555580888	0.899845293988252	0.999238738616365	Exon	Hippocampus
e135092	ENSG00000065911.11	ENSG00000065911	MTHFD2	-0.0150235924003338	-3.11419495025429	-0.125943555580888	0.899845293988252	0.999238738616365	Exon	Hippocampus
e135103	ENSG00000065911.11	ENSG00000065911	MTHFD2	-0.0150235924003338	-3.11419495025429	-0.125943555580888	0.899845293988252	0.999238738616365	Exon	Hippocampus
e1442	ENSG00000131584.18	ENSG00000131584	ACAP3	-0.0063573799278996	0.282223016756802	-0.125941732207151	0.89984673632788	0.999238738616365	Exon	Hippocampus
e866299	ENSG00000140650.11	ENSG00000140650	PMM2	0.0066817570226206	-1.74330312538544	0.125940181303331	0.899847963136444	0.999238738616365	Exon	Hippocampus
e940756	ENSG00000275700.4	ENSG00000275700	AATF	0.0055642392279159	-0.560018849017351	0.12593788074244	0.899849782945288	0.999238738616365	Exon	Hippocampus
e652731	ENSG00000165458.13	ENSG00000165458	INPPL1	-0.0072417962567954	-1.70243816516149	-0.125935482921353	0.899851679690265	0.999238738616365	Exon	Hippocampus
e627949	ENSG00000110455.13	ENSG00000110455	ACCS	0.0084533504444518	-2.17001657649852	0.125919413235721	0.899864391285476	0.999238738616365	Exon	Hippocampus
e740520	ENSG00000135124.14	ENSG00000135124	P2RX4	0.0067880534398599	-1.34848020277683	0.125914476789084	0.899868296165515	0.999238738616365	Exon	Hippocampus
e673095	ENSG00000109927.9	ENSG00000109927	TECTA	0.0068829746845926	-2.33431603447932	0.125905412734727	0.899875466115644	0.999238738616365	Exon	Hippocampus
e401319	ENSG00000196586.13	ENSG00000196586	MYO6	0.0042777476357909	1.97318808198757	0.125904003372588	0.899876580965857	0.999238738616365	Exon	Hippocampus
e623665	ENSG00000185238.12	ENSG00000185238	PRMT3	-0.0052183924641346	-0.797318378092701	-0.125903069333334	0.899877319820682	0.999238738616365	Exon	Hippocampus
e160340	ENSG00000144278.14	ENSG00000144278	GALNT13	0.0063572404854364	1.1674266158206	0.125902900979399	0.89987745299402	0.999238738616365	Exon	Hippocampus
e566015	ENSG00000148408.12	ENSG00000148408	CACNA1B	-0.0077218118210954	2.97974169924449	-0.125902885441022	0.899877465285373	0.999238738616365	Exon	Hippocampus
e245185	ENSG00000114491.13	ENSG00000114491	UMPS	-0.0035032858738841	0.96458924278065	-0.125894624467496	0.899883999982709	0.999238738616365	Exon	Hippocampus
e931282	ENSG00000180638.17	ENSG00000180638	SLC47A2	-0.0279136544541986	-3.71713070822368	-0.125892465403168	0.899885707873572	0.999238738616365	Exon	Hippocampus
e824264	ENSG00000166147.13	ENSG00000166147	FBN1	-0.0091059533645674	-2.14773186466204	-0.125889042119695	0.899888415804292	0.999238738616365	Exon	Hippocampus
e42426	ENSG00000079739.15	ENSG00000079739	PGM1	-0.0051206858141669	1.58492495690873	-0.125883132814983	0.899893090262985	0.999238738616365	Exon	Hippocampus
e1088254	ENSG00000126001.15	ENSG00000126001	CEP250	0.0057170016222584	-1.07400631784638	0.125881249372236	0.899894580130251	0.999238738616365	Exon	Hippocampus
e286990	ENSG00000163288.13	ENSG00000163288	GABRB1	0.0063536078075671	1.12964866169205	0.125880133333107	0.899895462955324	0.999238738616365	Exon	Hippocampus
e97845	ENSG00000136636.12	ENSG00000136636	KCTD3	-0.0060958706662163	-0.749631159397383	-0.125878787716611	0.899896527384101	0.999238738616365	Exon	Hippocampus
e716110	ENSG00000240771.6	ENSG00000240771	ARHGEF25	0.0089495309993865	0.451538221367168	0.125878156290206	0.899897026864095	0.999238738616365	Exon	Hippocampus
e913560	ENSG00000132359.14	ENSG00000132359	RAP1GAP2	-0.0084557021869196	0.622329242404703	-0.125860558869002	0.899910947045272	0.999238738616365	Exon	Hippocampus
e1036660	ENSG00000064490.13	ENSG00000064490	RFXANK	-0.0056948202919318	-1.07042061112644	-0.125851543660282	0.899918078405487	0.999238738616365	Exon	Hippocampus
e1036706	ENSG00000064490.13	ENSG00000064490	RFXANK	-0.0056948202919318	-1.07042061112644	-0.125851543660282	0.899918078405487	0.999238738616365	Exon	Hippocampus
e1036714	ENSG00000064490.13	ENSG00000064490	RFXANK	-0.0056948202919318	-1.07042061112644	-0.125851543660282	0.899918078405487	0.999238738616365	Exon	Hippocampus
e878490	ENSG00000168488.18	ENSG00000168488	ATXN2L	-0.0082243062122178	-1.27424869402684	-0.125850638324556	0.899918794559646	0.999238738616365	Exon	Hippocampus
e894109	ENSG00000172831.11	ENSG00000172831	CES2	-0.0054768622387502	-0.859238273228121	-0.125849248708651	0.899919893797559	0.999238738616365	Exon	Hippocampus
e771726	ENSG00000213983.11	ENSG00000213983	AP1G2	0.0077506984873406	-0.782146553360488	0.125842063674467	0.899925577430154	0.999238738616365	Exon	Hippocampus
e235397	ENSG00000240809.1	ENSG00000240809		0.0095032026096685	0.639237037294631	0.125833180909793	0.899932604038619	0.999238738616365	Exon	Hippocampus
e571226	ENSG00000148484.17	ENSG00000148484	RSU1	-0.0052172128299968	-0.121368677044177	-0.125829359501273	0.899935626922142	0.999238738616365	Exon	Hippocampus
e884957	ENSG00000069329.15	ENSG00000069329	VPS35	0.0051858039884711	1.20158891769416	0.125825625540712	0.899938580632319	0.999238738616365	Exon	Hippocampus
e907408	ENSG00000104731.13	ENSG00000104731	KLHDC4	-0.0052827319769863	-0.877556411146427	-0.125815844474596	0.899946317848255	0.999238738616365	Exon	Hippocampus
e1104125	ENSG00000155304.5	ENSG00000155304	HSPA13	-0.0057286995368537	0.200703033898461	-0.125814811859438	0.899947134688855	0.999238738616365	Exon	Hippocampus
e122168	ENSG00000188010.12	ENSG00000188010	MORN2	-0.0063094475421511	-1.5141572144208	-0.125808632736361	0.899952022628813	0.999238738616365	Exon	Hippocampus
e982119	ENSG00000185359.12	ENSG00000185359	HGS	-0.0075709916861151	-1.45969561757837	-0.125807536420103	0.899952889860366	0.999238738616365	Exon	Hippocampus
e1037829	ENSG00000231205.11	ENSG00000231205	ZNF826P	0.009665584481282	-1.97644269739711	0.125806833865788	0.899953445609981	0.999238738616365	Exon	Hippocampus
e514089	ENSG00000156787.16	ENSG00000156787	TBC1D31	-0.0054260778483331	-0.471373355667078	-0.125802772712397	0.899956658151796	0.999238738616365	Exon	Hippocampus
e1010604	ENSG00000267749.1	ENSG00000267749		0.0080307209178422	-1.20911537557509	0.125798508583637	0.899960031257369	0.999238738616365	Exon	Hippocampus
e1038835	ENSG00000213967.10	ENSG00000213967	ZNF726	0.0104178715720209	-2.68681786586687	0.125796544315872	0.899961585076571	0.999238738616365	Exon	Hippocampus
e698499	ENSG00000184613.10	ENSG00000184613	NELL2	0.0088548704955829	2.93826475127067	0.125788068826379	0.899968289553032	0.999238738616365	Exon	Hippocampus
e1133839	ENSG00000100151.15	ENSG00000100151	PICK1	-0.0052201003511673	-0.595082723141458	-0.125785650364007	0.899970202662027	0.999238738616365	Exon	Hippocampus
e1402	ENSG00000162572.19	ENSG00000162572	SCNN1D	0.008394847792525	-2.32286102906393	0.12578404380324	0.899971473521838	0.999238738616365	Exon	Hippocampus
e277364	ENSG00000087274.16	ENSG00000087274	ADD1	0.0052390241312252	-0.359699166650926	0.125782237415236	0.899972902454039	0.999238738616365	Exon	Hippocampus
e87814	ENSG00000157181.15	ENSG00000157181	C1orf27	-0.0046984045526964	0.215466907120894	-0.125781595381327	0.899973410331121	0.999238738616365	Exon	Hippocampus
e216424	ENSG00000011376.9	ENSG00000011376	LARS2	-0.0076951812310162	-2.36610724298051	-0.125773416214957	0.899979880415333	0.999238738616365	Exon	Hippocampus
e863578	ENSG00000185739.13	ENSG00000185739	SRL	0.0115543256613451	-2.1292011358585	0.125773152582421	0.8999800889605	0.999238738616365	Exon	Hippocampus
e1058309	ENSG00000125755.18	ENSG00000125755	SYMPK	-0.0050336657898158	-0.516067832727002	-0.125773045415685	0.8999801737342	0.999238738616365	Exon	Hippocampus
e474988	ENSG00000106123.11	ENSG00000106123	EPHB6	-0.0113260692160542	-0.532676456770206	-0.125771356830476	0.899981509481061	0.999238738616365	Exon	Hippocampus
e39295	ENSG00000184313.19	ENSG00000184313	MROH7	0.0107029347648244	-2.94816827893448	0.125769794731895	0.899982745171564	0.999238738616365	Exon	Hippocampus
e930885	ENSG00000128482.15	ENSG00000128482	RNF112	0.008357583983573	-0.294839313261769	0.125761388921246	0.899989394551466	0.999238738616365	Exon	Hippocampus
e17560	ENSG00000117616.17	ENSG00000117616	RSRP1	0.0058308169832394	1.09138099441659	0.125750343305922	0.899998132148076	0.999238738616365	Exon	Hippocampus
e442149	ENSG00000146733.13	ENSG00000146733	PSPH	-0.0072121999651705	-1.83744038287965	-0.125745677158179	0.900001823292107	0.999238738616365	Exon	Hippocampus
e142441	ENSG00000144199.11	ENSG00000144199	FAHD2B	-0.0049854150405134	-0.0097906434449342	-0.125743457618483	0.900003579053971	0.999238738616365	Exon	Hippocampus
e464547	ENSG00000128512.19	ENSG00000128512	DOCK4	0.0073202905682885	1.6818029278842	0.125740508541995	0.900005911915027	0.999238738616365	Exon	Hippocampus
e16550	ENSG00000011009.10	ENSG00000011009	LYPLA2	0.0097927811724625	-1.32693268766013	0.125734390452461	0.90001075162028	0.999238738616365	Exon	Hippocampus
e889779	ENSG00000140848.16	ENSG00000140848	CPNE2	0.0065738374251054	1.74043605007932	0.125732860521802	0.900011961870142	0.999238738616365	Exon	Hippocampus
e974022	ENSG00000266714.6	ENSG00000266714	MYO15B	-0.0110428023709892	-3.07424565028227	-0.12573247991941	0.900012262945256	0.999238738616365	Exon	Hippocampus
e151943	ENSG00000163161.12	ENSG00000163161	ERCC3	0.0039749437660097	0.510731688624115	0.12572749344603	0.900016207491013	0.999238738616365	Exon	Hippocampus
e882402	ENSG00000196118.11	ENSG00000196118	CCDC189	-0.009065054765771	-1.47120093950588	-0.125726305162284	0.90001714748228	0.999238738616365	Exon	Hippocampus
e1044558	ENSG00000126247.10	ENSG00000126247	CAPNS1	-0.0038360845147036	1.71877286875803	-0.125719302467777	0.900022686963154	0.999238738616365	Exon	Hippocampus
e204024	ENSG00000157103.10	ENSG00000157103	SLC6A1	0.0054901312585536	1.66951631399479	0.125716080564986	0.900025235650716	0.999238738616365	Exon	Hippocampus
e813736	ENSG00000134152.10	ENSG00000134152	KATNBL1	-0.0059851591539841	-1.14718788003802	-0.125712727995929	0.900027887702981	0.999238738616365	Exon	Hippocampus
e221816	ENSG00000114316.12	ENSG00000114316	USP4	0.0041884028235181	-0.626023921039138	0.125706706604746	0.900032650931805	0.999238738616365	Exon	Hippocampus
e657971	ENSG00000149256.15	ENSG00000149256	TENM4	0.0074765861750425	-2.03044825680354	0.125704255732074	0.900034589698649	0.999238738616365	Exon	Hippocampus
e544253	ENSG00000224848.1	ENSG00000224848		0.0081256664117667	-1.79617681263919	0.12570360070455	0.900035107859347	0.999238738616365	Exon	Hippocampus
e942076	ENSG00000275023.4	ENSG00000275023	MLLT6	-0.0059537842988515	1.56938966825406	-0.125695604264359	0.900041433461156	0.999238738616365	Exon	Hippocampus
e1085882	ENSG00000101336.12	ENSG00000101336	HCK	0.014847087155818	-2.79393047226084	0.125670192143021	0.900061535818612	0.999238738616365	Exon	Hippocampus
e898360	ENSG00000039068.18	ENSG00000039068	CDH1	-0.015094627325683	-2.79368124360842	-0.125666826860516	0.900064197943258	0.999238738616365	Exon	Hippocampus
e759783	ENSG00000005810.17	ENSG00000005810	MYCBP2	0.0052006212596517	2.47472152532045	0.125664881533854	0.900065736804787	0.999238738616365	Exon	Hippocampus
e109467	ENSG00000171853.15	ENSG00000171853	TRAPPC12	0.0041288358385033	-0.450857155696779	0.12566137262658	0.900068512546454	0.999238738616365	Exon	Hippocampus
e1025604	ENSG00000105576.15	ENSG00000105576	TNPO2	-0.0043947969451812	1.48258550343922	-0.125660715247793	0.900069032569934	0.999238738616365	Exon	Hippocampus
e410049	ENSG00000146350.13	ENSG00000146350	TBC1D32	0.0050621403645419	-1.0004548770655	0.125653710182515	0.900074573972011	0.999238738616365	Exon	Hippocampus
e767013	ENSG00000100823.11	ENSG00000100823	APEX1	0.0053003442730509	-0.71239062239144	0.125651503463916	0.900076319612007	0.999238738616365	Exon	Hippocampus
e793658	ENSG00000119718.10	ENSG00000119718	EIF2B2	-0.0045946038297147	-0.356231402832462	-0.12564498072038	0.900081479476192	0.999238738616365	Exon	Hippocampus
e83080	ENSG00000094975.13	ENSG00000094975	SUCO	-0.0053136042390222	-1.34510656353938	-0.12564101284455	0.900084618295585	0.999238738616365	Exon	Hippocampus
e17831	ENSG00000117643.14	ENSG00000117643	MAN1C1	0.0064479317876945	0.352501313337559	0.125639167746177	0.900086077875705	0.999238738616365	Exon	Hippocampus
e617151	ENSG00000166436.15	ENSG00000166436	TRIM66	-0.0088654897494301	-2.48732024341666	-0.12563782456936	0.900087140406896	0.999238738616365	Exon	Hippocampus
e42775	ENSG00000116675.15	ENSG00000116675	DNAJC6	0.0131050944505506	-3.03221315580098	0.125635595084372	0.900088904059934	0.999238738616365	Exon	Hippocampus
e1025357	ENSG00000123154.11	ENSG00000123154	WDR83	0.005748511774523	-1.42037633396446	0.12563054918752	0.90009289566133	0.999238738616365	Exon	Hippocampus
e881943	ENSG00000169955.7	ENSG00000169955	ZNF747	-0.0064478684035823	-1.82751271439921	-0.12562919998882	0.90009396295734	0.999238738616365	Exon	Hippocampus
e1025840	ENSG00000095066.11	ENSG00000095066	HOOK2	-0.0070051291194846	-2.31209024422025	-0.125628279338238	0.900094691246535	0.999238738616365	Exon	Hippocampus
e439090	ENSG00000136271.10	ENSG00000136271	DDX56	0.0053678259748544	-1.29902440549082	0.125627681400045	0.900095164251142	0.999238738616365	Exon	Hippocampus
e815902	ENSG00000137843.11	ENSG00000137843	PAK6	0.0081756235045583	-0.77312536296867	0.125625106616807	0.900097201057939	0.999238738616365	Exon	Hippocampus
e1062331	ENSG00000104805.15	ENSG00000104805	NUCB1	-0.0056783091202179	0.0223275838550665	-0.125624847537871	0.900097406004836	0.999238738616365	Exon	Hippocampus
e1053277	ENSG00000105409.16	ENSG00000105409	ATP1A3	-0.0093637130148374	3.27661086357816	-0.12562321171139	0.900098700041335	0.999238738616365	Exon	Hippocampus
e333863	ENSG00000152942.18	ENSG00000152942	RAD17	-0.0061163287444105	-1.96815370706499	-0.12562283107988	0.900099001143644	0.999238738616365	Exon	Hippocampus
e1000376	ENSG00000196628.14	ENSG00000196628	TCF4	-0.0049745756964326	0.145137861228462	-0.125620798405474	0.900100609111016	0.999238738616365	Exon	Hippocampus
e885066	ENSG00000140795.12	ENSG00000140795	MYLK3	0.0214230251144163	-3.14660043804697	0.12561719947601	0.900103456081091	0.999238738616365	Exon	Hippocampus
e216298	ENSG00000075914.12	ENSG00000075914	EXOSC7	0.0049272669012996	-0.696044978320328	0.125615726164261	0.900104621559836	0.999238738616365	Exon	Hippocampus
e198247	ENSG00000115677.16	ENSG00000115677	HDLBP	0.0037817521305508	1.91797718394207	0.125610282132626	0.900108928120164	0.999238738616365	Exon	Hippocampus
e536563	ENSG00000196873.15	ENSG00000196873	CBWD3	-0.0165213242705184	-2.42465797956121	-0.125606476960697	0.900111938244483	0.999238738616365	Exon	Hippocampus
e123417	ENSG00000115970.18	ENSG00000115970	THADA	-0.0063607523125902	-1.3087066292818	-0.125604404107295	0.900113577999232	0.999238738616365	Exon	Hippocampus
e567015	ENSG00000107959.15	ENSG00000107959	PITRM1	0.0075052733755354	-1.27935729756611	0.125603635774181	0.90011418579817	0.999238738616365	Exon	Hippocampus
e653006	ENSG00000162129.12	ENSG00000162129	CLPB	-0.0058993406808722	-1.65593328590288	-0.125601238482726	0.900116082204126	0.999238738616365	Exon	Hippocampus
e751438	ENSG00000139597.17	ENSG00000139597	N4BP2L1	0.0078340365866353	-1.03646606740317	0.125600031123963	0.900117037299871	0.999238738616365	Exon	Hippocampus
e119670	ENSG00000021574.11	ENSG00000021574	SPAST	0.0046066217471406	-0.334928833059757	0.125593646379329	0.900122088031711	0.999238738616365	Exon	Hippocampus
e511946	ENSG00000104408.9	ENSG00000104408	EIF3E	0.0068380312437333	0.46587931019182	0.125593495741567	0.90012220719564	0.999238738616365	Exon	Hippocampus
e624731	ENSG00000066382.16	ENSG00000066382	MPPED2	0.0092892629093274	-0.529855297691976	0.125588833661757	0.900125895194631	0.999238738616365	Exon	Hippocampus
e368485	ENSG00000113758.13	ENSG00000113758	DBN1	0.0072512939888562	0.419404208883295	0.12558811581234	0.90012646305896	0.999238738616365	Exon	Hippocampus
e513523	ENSG00000064313.11	ENSG00000064313	TAF2	-0.0039863741916598	0.0304402427290167	-0.125582454516134	0.900130941504418	0.999238738616365	Exon	Hippocampus
e317049	ENSG00000129187.14	ENSG00000129187	DCTD	0.0104446023453434	-2.91451978402083	0.125582398698321	0.900130985659875	0.999238738616365	Exon	Hippocampus
e203798	ENSG00000157020.17	ENSG00000157020	SEC13	-0.005257429144341	-0.75556632726227	-0.125577748359499	0.900134664376141	0.999238738616365	Exon	Hippocampus
e1016900	ENSG00000104880.17	ENSG00000104880	ARHGEF18	0.0049133570893589	-1.01641095706334	0.12557584373947	0.900136171053363	0.999238738616365	Exon	Hippocampus
e38056	ENSG00000116171.16	ENSG00000116171	SCP2	-0.0043402617788839	0.735388599046839	-0.125570582019438	0.900140333414974	0.999238738616365	Exon	Hippocampus
e412487	ENSG00000112282.17	ENSG00000112282	MED23	-0.0040020383268314	-0.476482518448847	-0.125568296961214	0.900142141045006	0.999238738616365	Exon	Hippocampus
e255292	ENSG00000047457.13	ENSG00000047457	CP	-0.0239411377384434	-1.94650364456092	-0.125567396710081	0.900142853202489	0.999238738616365	Exon	Hippocampus
e747179	ENSG00000090615.13	ENSG00000090615	GOLGA3	0.0028662119215153	4.05607181251638	0.125565758919688	0.900144148801934	0.999238738616365	Exon	Hippocampus
e938144	ENSG00000010244.17	ENSG00000010244	ZNF207	-0.005382494971498	1.56168471118486	-0.125563810471532	0.90014569015236	0.999238738616365	Exon	Hippocampus
e233983	ENSG00000144747.15	ENSG00000144747	TMF1	-0.0074203587187992	0.357287344492887	-0.125560671876073	0.900148172988243	0.999238738616365	Exon	Hippocampus
e754059	ENSG00000102760.12	ENSG00000102760	RGCC	-0.0076259507425461	0.71733853433164	-0.125546406937009	0.90015945750765	0.999238738616365	Exon	Hippocampus
e985142	ENSG00000141556.20	ENSG00000141556	TBCD	0.0057519654113575	-0.139345735108368	0.125542867123129	0.900162257739955	0.999238738616365	Exon	Hippocampus
e356900	ENSG00000187678.8	ENSG00000187678	SPRY4	-0.0092734466700972	-2.42747839339274	-0.125541539757594	0.900163307776232	0.999238738616365	Exon	Hippocampus
e728414	ENSG00000238105.7	ENSG00000238105	GOLGA2P5	-0.0117493456900343	-2.32613477423946	-0.125540871456516	0.900163836447835	0.999238738616365	Exon	Hippocampus
e51106	ENSG00000117569.18	ENSG00000117569	PTBP2	-0.0046620482170848	0.178920308961712	-0.125540281921448	0.900164302810204	0.999238738616365	Exon	Hippocampus
e197036	ENSG00000142330.19	ENSG00000142330	CAPN10	-0.0057875797994674	-0.927625899933135	-0.125537556321234	0.900166458945956	0.999238738616365	Exon	Hippocampus
e759952	ENSG00000005810.17	ENSG00000005810	MYCBP2	-0.0047546733501494	1.85468047811992	-0.125536600460578	0.900167215097133	0.999238738616365	Exon	Hippocampus
e993610	ENSG00000170558.8	ENSG00000170558	CDH2	0.0053728148418589	3.00908499691692	0.125533129096089	0.900169961184716	0.999238738616365	Exon	Hippocampus
e514031	ENSG00000253372.5	ENSG00000253372		-0.0109638536750868	-3.02285695071634	-0.125520200196043	0.900180188842639	0.999238738616365	Exon	Hippocampus
e705370	ENSG00000050438.16	ENSG00000050438	SLC4A8	0.0072620344459755	-0.209881964319182	0.125519862035362	0.900180456351448	0.999238738616365	Exon	Hippocampus
e778947	ENSG00000100941.8	ENSG00000100941	PNN	-0.0050877692916942	0.0033064897424858	-0.125515898143035	0.900183592069061	0.999238738616365	Exon	Hippocampus
e963190	ENSG00000141367.11	ENSG00000141367	CLTC	0.0037897164869927	3.66476471290371	0.125508835318018	0.900189179264257	0.999238738616365	Exon	Hippocampus
e308125	ENSG00000151466.11	ENSG00000151466	SCLT1	-0.0053457001327919	0.410938559137365	-0.125508698874568	0.900189287200746	0.999238738616365	Exon	Hippocampus
e238919	ENSG00000196776.14	ENSG00000196776	CD47	-0.0052960594195408	0.820029003605894	-0.125508590810086	0.900189372687451	0.999238738616365	Exon	Hippocampus
e189791	ENSG00000036257.12	ENSG00000036257	CUL3	0.0101995920909003	-3.06756261305665	0.125499971997144	0.900196190786321	0.999238738616365	Exon	Hippocampus
e865824	ENSG00000078328.19	ENSG00000078328	RBFOX1	0.0082516883963144	-0.263141606684833	0.125498858637179	0.900197071534402	0.999238738616365	Exon	Hippocampus
e380054	ENSG00000204590.12	ENSG00000204590	GNL1	0.0045939192137606	-0.332961673540293	0.125494578907411	0.900200457110659	0.999238738616365	Exon	Hippocampus
e941845	ENSG00000275832.4	ENSG00000275832	ARHGAP23	0.0078030045067011	-0.366843782916421	0.125491216357795	0.900203117132258	0.999238738616365	Exon	Hippocampus
e664101	ENSG00000182359.14	ENSG00000182359	KBTBD3	0.0099030514005501	-2.83980461671908	0.125490207468539	0.900203915237343	0.999238738616365	Exon	Hippocampus
e598009	ENSG00000120049.18	ENSG00000120049	KCNIP2	-0.0103602446390981	1.0906543466804	-0.125482515917713	0.900209999819129	0.999238738616365	Exon	Hippocampus
e598108	ENSG00000198728.10	ENSG00000198728	LDB1	-0.0036156459735867	2.68228940725272	-0.125473079086436	0.900217465054017	0.999238738616365	Exon	Hippocampus
e544332	ENSG00000196312.12	ENSG00000196312	MFSD14C	0.0048930438079892	-1.03245242607797	0.125471934002099	0.900218370901433	0.999238738616365	Exon	Hippocampus
e248107	ENSG00000163913.11	ENSG00000163913	IFT122	-0.0096730637690003	-2.96897120899415	-0.125469492229697	0.900220302526599	0.999238738616365	Exon	Hippocampus
e25007	ENSG00000121904.17	ENSG00000121904	CSMD2	-0.0079611064210632	-1.50245902008711	-0.125468355772012	0.900221201550093	0.999238738616365	Exon	Hippocampus
e599110	ENSG00000148843.13	ENSG00000148843	PDCD11	-0.0046923947928581	-1.22660245958559	-0.125467985124662	0.900221494760049	0.999238738616365	Exon	Hippocampus
e129833	ENSG00000143952.19	ENSG00000143952	VPS54	-0.004088120447826	1.02759656465604	-0.125467570825127	0.900221822502184	0.999238738616365	Exon	Hippocampus
e221690	ENSG00000185909.14	ENSG00000185909	KLHDC8B	0.0095830445236644	-1.6753687416675	0.125464910841864	0.900223926749696	0.999238738616365	Exon	Hippocampus
e74499	ENSG00000125462.16	ENSG00000125462	C1orf61	0.010200724480917	-2.06473908634614	0.125463787450389	0.900224815437347	0.999238738616365	Exon	Hippocampus
e514360	ENSG00000156802.12	ENSG00000156802	ATAD2	0.0067107075594334	-1.69551934230425	0.12546208210496	0.900226164494846	0.999238738616365	Exon	Hippocampus
e497026	ENSG00000176209.11	ENSG00000176209	SMIM19	0.0044451307680224	1.49509587711095	0.125461812555617	0.900226377728834	0.999238738616365	Exon	Hippocampus
e882111	ENSG00000156860.15	ENSG00000156860	FBRS	-0.0081103639700419	-2.37439816488067	-0.125459464056108	0.900228235570497	0.999238738616365	Exon	Hippocampus
e206426	ENSG00000131373.14	ENSG00000131373	HACL1	-0.0051136555622197	-0.87788059187386	-0.125457799349505	0.900229552480317	0.999238738616365	Exon	Hippocampus
e175067	ENSG00000115419.12	ENSG00000115419	GLS	0.0054735999767228	1.7821213178825	0.125455167856248	0.900231634192638	0.999238738616365	Exon	Hippocampus
e9855	ENSG00000116688.16	ENSG00000116688	MFN2	0.0041887855451401	1.15795167935446	0.125454831716842	0.900231900104653	0.999238738616365	Exon	Hippocampus
e271328	ENSG00000242086.8	ENSG00000242086	LINC00969	0.0114935033094547	-1.89763476360682	0.125451557310025	0.900234490411818	0.999238738616365	Exon	Hippocampus
e179597	ENSG00000116030.16	ENSG00000116030	SUMO1	0.004191479750461	1.55363837251469	0.12544867670171	0.900236769195018	0.999238738616365	Exon	Hippocampus
e214258	ENSG00000172888.11	ENSG00000172888	ZNF621	-0.0058087513665281	-0.528662866395267	-0.125448049503195	0.900237265357494	0.999238738616365	Exon	Hippocampus
e423910	ENSG00000184465.15	ENSG00000184465	WDR27	0.0063638194041493	-0.902829502498096	0.125447722845381	0.900237523769074	0.999238738616365	Exon	Hippocampus
e1152097	ENSG00000221994.10	ENSG00000221994	ZNF630	0.0121263661034314	-3.02985870144918	0.125441757208522	0.900242243050823	0.999238738616365	Exon	Hippocampus
e342595	ENSG00000113441.15	ENSG00000113441	LNPEP	-0.004207787445546	0.657388194544596	-0.125436264730916	0.900246588030011	0.999238738616365	Exon	Hippocampus
e1176829	ENSG00000203879.11	ENSG00000203879	GDI1	0.0050634446064831	3.99380433918575	0.125435646832265	0.900247076836339	0.999238738616365	Exon	Hippocampus
e330998	ENSG00000145632.14	ENSG00000145632	PLK2	0.0088579242744767	2.57872898332586	0.12543427116843	0.900248165094537	0.999238738616365	Exon	Hippocampus
e593107	ENSG00000138193.15	ENSG00000138193	PLCE1	-0.0080013431641557	-1.31591497542868	-0.125434005942054	0.900248374909465	0.999238738616365	Exon	Hippocampus
e658432	ENSG00000137494.13	ENSG00000137494	ANKRD42	-0.0058886132979783	-0.454507507143249	-0.125429108813222	0.900252248924859	0.999238738616365	Exon	Hippocampus
e363142	ENSG00000145860.11	ENSG00000145860	RNF145	-0.0049927520077594	2.19386730123021	-0.125419706353066	0.900259687019589	0.999238738616365	Exon	Hippocampus
e204514	ENSG00000154743.17	ENSG00000154743	TSEN2	0.0065032889527697	-2.22055274142456	0.125413951740949	0.900264239380369	0.999238738616365	Exon	Hippocampus
e1058078	ENSG00000104936.17	ENSG00000104936	DMPK	-0.0087734643392942	-2.07642939274131	-0.125413804513963	0.900264355848793	0.999238738616365	Exon	Hippocampus
e1044417	ENSG00000105254.11	ENSG00000105254	TBCB	-0.0045412105218695	1.02868585857547	-0.125412551521643	0.900265347066898	0.999238738616365	Exon	Hippocampus
e152911	ENSG00000180178.10	ENSG00000180178	FAR2P1	-0.013468257702828	-2.81253212797404	-0.125406693395945	0.900269981319441	0.999238738616365	Exon	Hippocampus
e402099	ENSG00000083097.14	ENSG00000083097	DOPEY1	0.0037256263510793	0.474736940387321	0.125393808463998	0.900280174357638	0.999238738616365	Exon	Hippocampus
e673389	ENSG00000255248.7	ENSG00000255248	MIR100HG	-0.0048403530981068	4.20672490064874	-0.125391509526608	0.900281993007445	0.999238738616365	Exon	Hippocampus
e636173	ENSG00000167986.13	ENSG00000167986	DDB1	0.0041240170975886	1.9461081367263	0.125388662625166	0.900284245142913	0.999238738616365	Exon	Hippocampus
e54838	ENSG00000168765.15	ENSG00000168765	GSTM4	0.0079806678534542	-1.20415543108735	0.125385216534833	0.900286971287632	0.999238738616365	Exon	Hippocampus
e286788	ENSG00000163281.11	ENSG00000163281	GNPDA2	0.004612093778438	2.37337724367909	0.125377343062411	0.900293199865082	0.999238738616365	Exon	Hippocampus
e407136	ENSG00000185250.15	ENSG00000185250	PPIL6	-0.0088815385116311	-1.8009786752518	-0.125376282409358	0.900294038931131	0.999238738616365	Exon	Hippocampus
e607293	ENSG00000068383.18	ENSG00000068383	INPP5A	-0.0095656012762619	-2.99545376885592	-0.12536870688769	0.900300031811148	0.999238738616365	Exon	Hippocampus
e1086908	ENSG00000125967.16	ENSG00000125967	NECAB3	0.0057033862934026	1.63466001511497	0.12536085805175	0.90030624091195	0.999238738616365	Exon	Hippocampus
e623627	ENSG00000185238.12	ENSG00000185238	PRMT3	0.0050706788531486	-1.25277872044989	0.125358912284302	0.900307780181435	0.999238738616365	Exon	Hippocampus
e266439	ENSG00000114859.15	ENSG00000114859	CLCN2	-0.0076203192224765	-2.0265729381216	-0.125351691192396	0.900313492689802	0.999238738616365	Exon	Hippocampus
e741514	ENSG00000158023.9	ENSG00000158023	WDR66	-0.0109550781433074	-2.16452690941362	-0.125348116882596	0.900316320279971	0.999238738616365	Exon	Hippocampus
e452846	ENSG00000127980.15	ENSG00000127980	PEX1	0.0037180403199757	2.08070933433567	0.12534236749596	0.900320868547908	0.999238738616365	Exon	Hippocampus
e100928	ENSG00000143799.12	ENSG00000143799	PARP1	-0.0030110881500589	2.28773752420593	-0.125331812121349	0.900329218781443	0.999238738616365	Exon	Hippocampus
e909928	ENSG00000141002.18	ENSG00000141002	TCF25	0.0038548841925803	1.03179319743811	0.1253279070011	0.900332308079255	0.999238738616365	Exon	Hippocampus
e515891	ENSG00000153310.18	ENSG00000153310	FAM49B	0.0073822444496626	-1.71034521686422	0.125316601631519	0.900341251641721	0.999238738616365	Exon	Hippocampus
e224854	ENSG00000007402.11	ENSG00000007402	CACNA2D2	0.011007832963353	-2.83440689499147	0.125316263984621	0.900341518750931	0.999238738616365	Exon	Hippocampus
e592191	ENSG00000107854.5	ENSG00000107854	TNKS2	0.0037554195746545	1.14815454539048	0.125313497294139	0.900343707453556	0.999238738616365	Exon	Hippocampus
e1050646	ENSG00000160460.15	ENSG00000160460	SPTBN4	0.0073000218106333	-1.32878281260415	0.125313384620888	0.900343796588314	0.999238738616365	Exon	Hippocampus
e531975	ENSG00000137094.14	ENSG00000137094	DNAJB5	0.0068341438742824	2.2739399782267	0.125308048248105	0.900348018144467	0.999238738616365	Exon	Hippocampus
e914224	ENSG00000257950.3	ENSG00000257950	P2RX5-TAX1BP3	0.0052550804920635	1.42764146281739	0.125308003444806	0.900348053587963	0.999238738616365	Exon	Hippocampus
e935450	ENSG00000266111.2	ENSG00000266111		-0.0045722407424508	-0.756388766079246	-0.125302556174566	0.900352362877033	0.999238738616365	Exon	Hippocampus
e822035	ENSG00000171877.20	ENSG00000171877	FRMD5	0.0084447674241891	-1.82864123581427	0.125291711668101	0.90036094188247	0.999238738616365	Exon	Hippocampus
e442293	ENSG00000129103.17	ENSG00000129103	SUMF2	0.0049513596515391	0.114950040764281	0.125289947091037	0.900362337826884	0.999238738616365	Exon	Hippocampus
e1154936	ENSG00000179222.17	ENSG00000179222	MAGED1	-0.0042012223618364	3.29324904581541	-0.125287784434665	0.900364048689439	0.999238738616365	Exon	Hippocampus
e1167152	ENSG00000131724.10	ENSG00000131724	IL13RA1	-0.008964869741497	2.24129237421616	-0.125285187327182	0.90036610324389	0.999238738616365	Exon	Hippocampus
e874450	ENSG00000103319.11	ENSG00000103319	EEF2K	-0.0070878081297994	-1.90132308743113	-0.125277503727091	0.900372181692726	0.999238738616365	Exon	Hippocampus
e48790	ENSG00000162664.16	ENSG00000162664	ZNF326	-0.0059969807584126	-0.0524235580698298	-0.125272938920954	0.900375792885601	0.999238738616365	Exon	Hippocampus
e1135996	ENSG00000100359.20	ENSG00000100359	SGSM3	0.0051886424536234	-0.892202023982535	0.125272356222537	0.900376253855243	0.999238738616365	Exon	Hippocampus
e967183	ENSG00000256525.6	ENSG00000256525	POLG2	0.0075629335718943	-2.40117987360072	0.125261875303014	0.900384545261119	0.999238738616365	Exon	Hippocampus
e426267	ENSG00000136295.14	ENSG00000136295	TTYH3	0.0074138638057982	-1.56707657701737	0.125261584093522	0.900384775635727	0.999238738616365	Exon	Hippocampus
e819668	ENSG00000180979.9	ENSG00000180979	LRRC57	-0.0059999034387766	-0.495076362506482	-0.12525435398656	0.900390495345729	0.999238738616365	Exon	Hippocampus
e505467	ENSG00000123124.13	ENSG00000123124	WWP1	-0.0046887240556412	-0.554007960579156	-0.125248094488115	0.900395447215234	0.999238738616365	Exon	Hippocampus
e774159	ENSG00000092330.15	ENSG00000092330	TINF2	-0.0064930146210816	-2.06366931133753	-0.12524740598797	0.900395991885768	0.999238738616365	Exon	Hippocampus
e897979	ENSG00000132600.16	ENSG00000132600	PRMT7	-0.0046088909093585	-0.217009593450024	-0.125243966512079	0.900398712846205	0.999238738616365	Exon	Hippocampus
e886941	ENSG00000177200.15	ENSG00000177200	CHD9	-0.003241837000427	0.63362205761958	-0.125243922761834	0.900398747456918	0.999238738616365	Exon	Hippocampus
e47438	ENSG00000162643.12	ENSG00000162643	WDR63	-0.0192965464183727	-3.21670953080134	-0.1252436435774	0.900398968319051	0.999238738616365	Exon	Hippocampus
e984308	ENSG00000181396.12	ENSG00000181396	OGFOD3	0.0075127213443584	-1.96717625880514	0.125242140597757	0.900400157322757	0.999238738616365	Exon	Hippocampus
e940760	ENSG00000275700.4	ENSG00000275700	AATF	0.0055342864638706	-0.560537420818806	0.125233981064376	0.900406612314587	0.999238738616365	Exon	Hippocampus
e454940	ENSG00000214389.2	ENSG00000214389	RPS3AP26	-0.0097330731736593	-0.246038307245663	-0.125227083226167	0.900412069186849	0.999238738616365	Exon	Hippocampus
e629819	ENSG00000175224.16	ENSG00000175224	ATG13	0.0041113318894046	0.199176116268454	0.125219826405045	0.900417810055201	0.999238738616365	Exon	Hippocampus
e1109844	ENSG00000157540.19	ENSG00000157540	DYRK1A	-0.0033216309820262	1.6506502902499	-0.125213451582639	0.900422853179031	0.999238738616365	Exon	Hippocampus
e77028	ENSG00000162734.12	ENSG00000162734	PEA15	0.0044035196258446	5.80488586426673	0.12521114499873	0.900424677919216	0.999238738616365	Exon	Hippocampus
e648724	ENSG00000172663.8	ENSG00000172663	TMEM134	0.0047776140091142	-0.427201979684274	0.12520993704281	0.900425633534222	0.999238738616365	Exon	Hippocampus
e1099769	ENSG00000130699.17	ENSG00000130699	TAF4	-0.0063568695403902	-2.03316932685529	-0.12520386864557	0.900430434250883	0.999238738616365	Exon	Hippocampus
e704049	ENSG00000050405.13	ENSG00000050405	LIMA1	0.0071044198245774	-1.07856196547442	0.125200389152335	0.900433186883991	0.999238738616365	Exon	Hippocampus
e734270	ENSG00000174437.16	ENSG00000174437	ATP2A2	-0.005113415313939	2.75543150130729	-0.125197749042525	0.900435275480223	0.999238738616365	Exon	Hippocampus
e1128045	ENSG00000099995.18	ENSG00000099995	SF3A1	-0.0034120325652511	0.962899435548238	-0.125197480767782	0.900435487712956	0.999238738616365	Exon	Hippocampus
e868562	ENSG00000103429.10	ENSG00000103429	BFAR	-0.0034048647053105	0.84328950944547	-0.125197475116924	0.900435492183362	0.999238738616365	Exon	Hippocampus
e879129	ENSG00000169682.17	ENSG00000169682	SPNS1	-0.0052564766376586	-1.4637136895947	-0.125194166688859	0.900438109488591	0.999238738616365	Exon	Hippocampus
e16246	ENSG00000249087.6	ENSG00000249087	ZNF436-AS1	0.0075718441504198	-2.46653632316317	0.125189602718909	0.900441720057745	0.999238738616365	Exon	Hippocampus
e578705	ENSG00000150175.13	ENSG00000150175	FRMPD2B	-0.0203315123312257	-2.85452494779531	-0.125185143539351	0.90044524772893	0.999238738616365	Exon	Hippocampus
e548673	ENSG00000138835.22	ENSG00000138835	RGS3	-0.010924753390952	-3.13160736068934	-0.125179555701991	0.900449668287692	0.999238738616365	Exon	Hippocampus
e497303	ENSG00000168522.12	ENSG00000168522	FNTA	0.0055930581337227	1.0416213770301	0.125177077348291	0.900451628923445	0.999238738616365	Exon	Hippocampus
e1157284	ENSG00000235437.7	ENSG00000235437	LINC01278	-0.0040114242656426	0.148504501205969	-0.125176698284473	0.900451928802436	0.999238738616365	Exon	Hippocampus
e631002	ENSG00000025434.18	ENSG00000025434	NR1H3	0.0068055717216752	-1.75323348628224	0.125171190664557	0.900456285905479	0.999238738616365	Exon	Hippocampus
e985044	ENSG00000141560.14	ENSG00000141560	FN3KRP	-0.0049874842396464	-0.368828755496192	-0.125171124707624	0.900456338084326	0.999238738616365	Exon	Hippocampus
e784813	ENSG00000100592.15	ENSG00000100592	DAAM1	0.0084405877248311	-2.37567964523545	0.125167821194118	0.900458951510279	0.999238738616365	Exon	Hippocampus
e405590	ENSG00000112249.13	ENSG00000112249	ASCC3	-0.004667238824277	-0.493487367504027	-0.125160689685055	0.900464593286236	0.999238738616365	Exon	Hippocampus
e457740	ENSG00000272752.6	ENSG00000272752	STAG3L5P-PVRIG2P-PILRB	-0.0054699402421091	0.409574714715086	-0.125158358151005	0.900466437776713	0.999238738616365	Exon	Hippocampus
e1047656	ENSG00000178982.9	ENSG00000178982	EIF3K	-0.0050557638920879	1.39303117740971	-0.125151833351689	0.900471599587194	0.999238738616365	Exon	Hippocampus
e1007804	ENSG00000064932.15	ENSG00000064932	SBNO2	0.0114476784653359	-2.70569899489513	0.125150596271941	0.900472578249373	0.999238738616365	Exon	Hippocampus
e737538	ENSG00000151176.7	ENSG00000151176	PLBD2	0.0088004505849589	-2.86800620491224	0.125134059273876	0.900485660795295	0.999238738616365	Exon	Hippocampus
e635972	ENSG00000167987.10	ENSG00000167987	VPS37C	-0.0055140612952049	-1.03113608222453	-0.12512442696993	0.900493280997286	0.999238738616365	Exon	Hippocampus
e343912	ENSG00000112893.9	ENSG00000112893	MAN2A1	0.0078183168494859	2.61786841540406	0.125122597817539	0.900494728057179	0.999238738616365	Exon	Hippocampus
e928899	ENSG00000131899.10	ENSG00000131899	LLGL1	0.0077057360446348	-0.795585559645018	0.125120885258199	0.900496082879499	0.999238738616365	Exon	Hippocampus
e83682	ENSG00000152061.23	ENSG00000152061	RABGAP1L	-0.0060973517147613	-1.19476588610957	-0.125110041510597	0.900504661480256	0.999238738616365	Exon	Hippocampus
e370435	ENSG00000169045.17	ENSG00000169045	HNRNPH1	-0.0056555689241114	-0.156021882901061	-0.125105568777821	0.900508199908763	0.999238738616365	Exon	Hippocampus
e276302	ENSG00000109685.17	ENSG00000109685	WHSC1	0.0049558165162012	-1.25300065553487	0.125101768085639	0.900511206680063	0.999238738616365	Exon	Hippocampus
e675787	ENSG00000110074.10	ENSG00000110074	FOXRED1	-0.0045446981405897	-0.650277302680483	-0.125088267580745	0.900521887096353	0.999238738616365	Exon	Hippocampus
e247452	ENSG00000181789.14	ENSG00000181789	COPG1	-0.0033428953389591	1.72036056827675	-0.125088153214818	0.900521977572729	0.999238738616365	Exon	Hippocampus
e969215	ENSG00000070540.12	ENSG00000070540	WIPI1	0.0076200268753127	-1.4734612609425	0.125075868190363	0.900531696423276	0.999238738616365	Exon	Hippocampus
e54083	ENSG00000116299.16	ENSG00000116299	KIAA1324	-0.0127628222065953	-3.23294663502689	-0.125074742935683	0.900532586628362	0.999238738616365	Exon	Hippocampus
e1052443	ENSG00000077348.8	ENSG00000077348	EXOSC5	-0.0056436583567149	-1.41252208481456	-0.125074026770023	0.900533153197334	0.999238738616365	Exon	Hippocampus
e403914	ENSG00000146278.10	ENSG00000146278	PNRC1	0.0041952832544017	4.37435025987616	0.125072307255915	0.900534513529926	0.999238738616365	Exon	Hippocampus
e1095667	ENSG00000124151.18	ENSG00000124151	NCOA3	-0.0041086348166456	2.18320888597518	-0.125071557745018	0.900535106478978	0.999238738616365	Exon	Hippocampus
e808071	ENSG00000180229.12	ENSG00000180229	HERC2P3	0.0156038610769575	-1.84905339784695	0.125071276540451	0.900535328944045	0.999238738616365	Exon	Hippocampus
e769820	ENSG00000172590.18	ENSG00000172590	MRPL52	-0.004502203474575	0.166412728592664	-0.125070994557688	0.900535552024763	0.999238738616365	Exon	Hippocampus
e624490	ENSG00000176697.18	ENSG00000176697	BDNF	-0.01925564339891	-2.37785553902484	-0.125039868927826	0.900560176017508	0.999238738616365	Exon	Hippocampus
e312125	ENSG00000121210.15	ENSG00000121210	KIAA0922	0.0076474582385899	-2.55968310319636	0.125037672789446	0.90056191342198	0.999238738616365	Exon	Hippocampus
e976553	ENSG00000161544.9	ENSG00000161544	CYGB	-0.0111087124046965	-3.09943399306913	-0.125026968312767	0.90057038193237	0.999238738616365	Exon	Hippocampus
e292663	ENSG00000132466.17	ENSG00000132466	ANKRD17	0.0051465524817746	-0.550266837332892	0.125022453262147	0.900573953876213	0.999238738616365	Exon	Hippocampus
e391919	ENSG00000112578.9	ENSG00000112578	BYSL	0.0083875548407092	-2.82045175859617	0.125022269400301	0.900574099332917	0.999238738616365	Exon	Hippocampus
e144838	ENSG00000115539.13	ENSG00000115539	PDCL3	-0.0051298609192616	-0.718115633839288	-0.125020726758099	0.900575319747481	0.999238738616365	Exon	Hippocampus
e682346	ENSG00000010278.12	ENSG00000010278	CD9	-0.0115592422740561	-2.63537562404282	-0.125020262210478	0.90057568726028	0.999238738616365	Exon	Hippocampus
e868944	ENSG00000179889.18	ENSG00000179889	PDXDC1	0.0075443614900111	-1.79810614651729	0.125019876787288	0.900575992176195	0.999238738616365	Exon	Hippocampus
e215304	ENSG00000244607.5	ENSG00000244607	CCDC13	-0.0086016036719117	-2.11940121883847	-0.125017122692683	0.900578170995383	0.999238738616365	Exon	Hippocampus
e274821	ENSG00000178950.16	ENSG00000178950	GAK	0.004155465857183	-0.235210875709764	0.125008136797204	0.900585279921802	0.999238738616365	Exon	Hippocampus
e15420	ENSG00000090686.15	ENSG00000090686	USP48	0.0047379842542876	-0.156620974045052	0.125004708969698	0.900587991748634	0.999238738616365	Exon	Hippocampus
e992253	ENSG00000141458.12	ENSG00000141458	NPC1	0.0070174088765569	0.817430321094241	0.12499252365536	0.900597631817938	0.999238738616365	Exon	Hippocampus
e650372	ENSG00000197345.12	ENSG00000197345	MRPL21	-0.0061411190112036	-0.22373712260891	-0.124991102781135	0.900598755903645	0.999238738616365	Exon	Hippocampus
e791350	ENSG00000080815.18	ENSG00000080815	PSEN1	0.0058491682864608	1.143439831847	0.124985895213701	0.900602875729627	0.999238738616365	Exon	Hippocampus
e230936	ENSG00000168374.10	ENSG00000168374	ARF4	0.0046733249153508	3.35318024522742	0.124983397463926	0.900604851757691	0.999238738616365	Exon	Hippocampus
e459803	ENSG00000106400.11	ENSG00000106400	ZNHIT1	0.0068976836568872	-1.4581819551214	0.12497256119959	0.900613424586135	0.999238738616365	Exon	Hippocampus
e347964	ENSG00000145794.16	ENSG00000145794	MEGF10	-0.0074224581374874	-0.946761440280955	-0.124966392536428	0.900618304768615	0.999238738616365	Exon	Hippocampus
e529859	ENSG00000120156.20	ENSG00000120156	TEK	0.0062019335173979	-0.466013850645028	0.12496477430573	0.900619584991695	0.999238738616365	Exon	Hippocampus
e855817	ENSG00000162004.16	ENSG00000162004	CCDC78	-0.0138659502803866	-3.2539026698443	-0.124963894991273	0.900620280639627	0.999238738616365	Exon	Hippocampus
e266446	ENSG00000114859.15	ENSG00000114859	CLCN2	-0.0078446575623059	-2.19717091614638	-0.124959785102551	0.900623532077677	0.999238738616365	Exon	Hippocampus
e956607	ENSG00000121067.17	ENSG00000121067	SPOP	0.003613413317333	0.419646442940378	0.124957519878282	0.90062532415523	0.999238738616365	Exon	Hippocampus
e573854	ENSG00000120539.14	ENSG00000120539	MASTL	0.0077792888665522	-2.40305765958673	0.124951975011437	0.900629710845063	0.999238738616365	Exon	Hippocampus
e697667	ENSG00000134283.17	ENSG00000134283	PPHLN1	0.0042407588769586	0.236234819367331	0.124949667087526	0.900631536705199	0.999238738616365	Exon	Hippocampus
e223269	ENSG00000164076.16	ENSG00000164076	CAMKV	-0.009137124218496	2.05279527315061	-0.124945090281248	0.900635157540227	0.999238738616365	Exon	Hippocampus
e322529	ENSG00000039139.9	ENSG00000039139	DNAH5	0.0140012410723992	-0.826732213684784	0.124944278598799	0.900635799684346	0.999238738616365	Exon	Hippocampus
e698090	ENSG00000198001.13	ENSG00000198001	IRAK4	0.0094909281157964	-2.87892514351943	0.124943349497606	0.900636534721716	0.999238738616365	Exon	Hippocampus
e1062588	ENSG00000183207.12	ENSG00000183207	RUVBL2	0.0107510752767943	-3.12320415255976	0.124940708733951	0.900638623902549	0.999238738616365	Exon	Hippocampus
e577484	ENSG00000196793.13	ENSG00000196793	ZNF239	0.0083611021948168	-2.22756917308863	0.124939282114662	0.900639752540633	0.999238738616365	Exon	Hippocampus
e987574	ENSG00000154655.15	ENSG00000154655	L3MBTL4	0.0069391870124316	-0.534814131927039	0.124938715513815	0.900640200794332	0.999238738616365	Exon	Hippocampus
e14981	ENSG00000142794.18	ENSG00000142794	NBPF3	0.0101731750733034	-3.13382200073424	0.124936540777622	0.900641921288958	0.999238738616365	Exon	Hippocampus
e913413	ENSG00000132361.16	ENSG00000132361	CLUH	-0.0048214301774963	0.154113463364106	-0.124936248670552	0.900642152383066	0.999238738616365	Exon	Hippocampus
e511185	ENSG00000164934.13	ENSG00000164934	DCAF13	0.0044495331428396	-0.0998644199820425	0.124927310124884	0.900649223921719	0.999238738616365	Exon	Hippocampus
e9206	ENSG00000198793.12	ENSG00000198793	MTOR	-0.0038459023765231	0.223285367881463	-0.124925450290161	0.900650695291058	0.999238738616365	Exon	Hippocampus
e828405	ENSG00000140262.17	ENSG00000140262	TCF12	-0.0074810095065319	-1.58505515052983	-0.124919203192941	0.900655637553861	0.999238738616365	Exon	Hippocampus
e425803	ENSG00000106263.17	ENSG00000106263	EIF3B	-0.0034423429872481	0.77542239660502	-0.124914430789619	0.900659413145446	0.999238738616365	Exon	Hippocampus
e746862	ENSG00000177084.16	ENSG00000177084	POLE	0.0119059173494796	-2.9500198524139	0.124910353631708	0.900662638709295	0.999238738616365	Exon	Hippocampus
e351422	ENSG00000132570.14	ENSG00000132570	PCBD2	-0.0082532233728427	-2.05363398102785	-0.124910083041545	0.900662852781477	0.999238738616365	Exon	Hippocampus
e3454	ENSG00000008130.15	ENSG00000008130	NADK	0.0037746285895995	0.785994062292851	0.124897197026982	0.900673047311394	0.999238738616365	Exon	Hippocampus
e430962	ENSG00000105855.9	ENSG00000105855	ITGB8	-0.0060493115013684	1.65106509077283	-0.124884074811369	0.90068342872427	0.999238738616365	Exon	Hippocampus
e546750	ENSG00000070061.14	ENSG00000070061	IKBKAP	0.0051902639042478	-0.0352190717827225	0.12487197198159	0.900693003682877	0.999238738616365	Exon	Hippocampus
e420596	ENSG00000218596.2	ENSG00000218596		-0.0058436232045293	-1.16948250568572	-0.124867796060926	0.900696307398535	0.999238738616365	Exon	Hippocampus
e187180	ENSG00000144567.10	ENSG00000144567	FAM134A	0.0078750699777283	-0.632168330385623	0.124866392248008	0.900697418004008	0.999238738616365	Exon	Hippocampus
e581847	ENSG00000151151.5	ENSG00000151151	IPMK	-0.0043625634033773	2.38739288068049	-0.124864026340704	0.900699289756421	0.999238738616365	Exon	Hippocampus
e25534	ENSG00000142687.17	ENSG00000142687	KIAA0319L	0.0033079966981261	0.53629532933773	0.124857362687865	0.900704561609343	0.999238738616365	Exon	Hippocampus
e83284	ENSG00000117593.9	ENSG00000117593	DARS2	0.0076873008288018	-1.52113790110231	0.124856309274102	0.900705395002865	0.999238738616365	Exon	Hippocampus
e703122	ENSG00000139644.12	ENSG00000139644	TMBIM6	-0.0048553065975561	6.23598679674473	-0.12485618266027	0.90070549517163	0.999238738616365	Exon	Hippocampus
e382020	ENSG00000213760.10	ENSG00000213760	ATP6V1G2	0.0076235754713674	2.76941319637935	0.124852278977839	0.900708583516233	0.999238738616365	Exon	Hippocampus
e455351	ENSG00000266019.1	ENSG00000266019	MIR3609	0.0111493467900497	4.56004014339654	0.124849594637841	0.900710707195737	0.999238738616365	Exon	Hippocampus
e537888	ENSG00000107362.13	ENSG00000107362	ABHD17B	-0.0085168686739265	-1.83915536323865	-0.124848563358724	0.900711523078536	0.999238738616365	Exon	Hippocampus
e229503	ENSG00000157388.14	ENSG00000157388	CACNA1D	0.0094201387351582	-2.46809718551265	0.124840166539815	0.9007181661144	0.999238738616365	Exon	Hippocampus
e827503	ENSG00000069943.9	ENSG00000069943	PIGB	-0.0064504347660578	-1.96639950738023	-0.124839960993121	0.900718328730125	0.999238738616365	Exon	Hippocampus
e370488	ENSG00000169045.17	ENSG00000169045	HNRNPH1	-0.0055284363989597	-0.55710509431118	-0.12483748370974	0.900720288602566	0.999238738616365	Exon	Hippocampus
e1135919	ENSG00000100359.20	ENSG00000100359	SGSM3	-0.0067342628933009	-1.44903986812691	-0.124836864294075	0.900720778645787	0.999238738616365	Exon	Hippocampus
e436741	ENSG00000078053.16	ENSG00000078053	AMPH	-0.0094364052885067	0.529343850298115	-0.124835356256542	0.900721971711622	0.999238738616365	Exon	Hippocampus
e519250	ENSG00000171045.14	ENSG00000171045	TSNARE1	0.0092062755879294	-2.79626479836506	0.124823388525752	0.900731439846509	0.999238738616365	Exon	Hippocampus
e511493	ENSG00000147650.11	ENSG00000147650	LRP12	-0.006097771339973	0.510081090427841	-0.124821493030407	0.900732939447518	0.999238738616365	Exon	Hippocampus
e914239	ENSG00000083454.21	ENSG00000083454	P2RX5	-0.0095790010092053	-1.95702389633559	-0.124816220641954	0.900737110643513	0.999238738616365	Exon	Hippocampus
e413344	ENSG00000112319.17	ENSG00000112319	EYA4	-0.0138956297778997	-3.27638182401902	-0.124811935933139	0.90074050044893	0.999238738616365	Exon	Hippocampus
e508916	ENSG00000207067.1	ENSG00000207067	SNORA72	0.0099786802283909	-2.15227029247822	0.124811303354576	0.900741000907419	0.999238738616365	Exon	Hippocampus
e691559	ENSG00000121350.15	ENSG00000121350	PYROXD1	0.0064352624148457	-1.35500836201359	0.12481116165485	0.90074111301181	0.999238738616365	Exon	Hippocampus
e721986	ENSG00000139289.13	ENSG00000139289	PHLDA1	0.0053646384694264	3.3511240289529	0.124807694043365	0.900743856380274	0.999238738616365	Exon	Hippocampus
e81559	ENSG00000143156.13	ENSG00000143156	NME7	-0.0060013997318574	-0.627694529945743	-0.124803396470653	0.900747256366467	0.999238738616365	Exon	Hippocampus
e495787	ENSG00000147533.16	ENSG00000147533	GOLGA7	-0.0106477831205614	-3.06364531949682	-0.124786912092807	0.900760297851445	0.999238738616365	Exon	Hippocampus
e886233	ENSG00000121274.12	ENSG00000121274	PAPD5	-0.005449664228902	0.177403518391275	-0.124772451391221	0.900771738343126	0.999238738616365	Exon	Hippocampus
e863393	ENSG00000005339.14	ENSG00000005339	CREBBP	-0.0040639184905889	0.697337495552974	-0.124759732635887	0.900781800722265	0.999238738616365	Exon	Hippocampus
e594876	ENSG00000187122.16	ENSG00000187122	SLIT1	0.0105180169617603	1.22055050210378	0.124756394561111	0.900784441625942	0.999238738616365	Exon	Hippocampus
e1803	ENSG00000127054.19	ENSG00000127054	CPSF3L	-0.0053747533034685	-0.997559037694369	-0.124752273044873	0.900787702347524	0.999238738616365	Exon	Hippocampus
e938083	ENSG00000010244.17	ENSG00000010244	ZNF207	-0.0034116604320345	1.06983339315641	-0.124750224865816	0.900789322757064	0.999238738616365	Exon	Hippocampus
e103284	ENSG00000143643.12	ENSG00000143643	TTC13	-0.0056180065707634	-1.49937915216452	-0.124746484711464	0.900792281767883	0.999238738616365	Exon	Hippocampus
e305224	ENSG00000145349.16	ENSG00000145349	CAMK2D	0.007963646446184	1.48896620999197	0.124745990651863	0.900792672641615	0.999238738616365	Exon	Hippocampus
e1124607	ENSG00000197077.13	ENSG00000197077	KIAA1671	0.0049758436582033	1.55331815769375	0.124745903873975	0.900792741295676	0.999238738616365	Exon	Hippocampus
e747202	ENSG00000090615.13	ENSG00000090615	GOLGA3	0.0028473061518825	4.05604883955212	0.124745669749612	0.900792926522456	0.999238738616365	Exon	Hippocampus
e928253	ENSG00000171962.17	ENSG00000171962	DRC3	-0.0186852582618385	-2.85189080180957	-0.124745164750205	0.900793326051223	0.999238738616365	Exon	Hippocampus
e866004	ENSG00000067365.14	ENSG00000067365	METTL22	-0.0090864866050235	-2.98932738334683	-0.124734304097593	0.900801918430093	0.999238738616365	Exon	Hippocampus
e785467	ENSG00000020426.10	ENSG00000020426	MNAT1	0.0052800695908902	0.371763801827451	0.124730678479479	0.900804786831636	0.999238738616365	Exon	Hippocampus
e493734	ENSG00000175324.9	ENSG00000175324	LSM1	0.004293359699604	-0.558434382993669	0.124728185521493	0.900806759131817	0.999238738616365	Exon	Hippocampus
e919092	ENSG00000004975.11	ENSG00000004975	DVL2	0.0080090873508722	-2.45368582658516	0.124726663427465	0.900807963334655	0.999238738616365	Exon	Hippocampus
e705212	ENSG00000139629.15	ENSG00000139629	GALNT6	0.0126680125328532	-1.35285780549179	0.124720711919494	0.900812671865145	0.999238738616365	Exon	Hippocampus
e306626	ENSG00000123737.12	ENSG00000123737	EXOSC9	-0.0048678137462546	0.872803466894378	-0.124720656161811	0.900812715977806	0.999238738616365	Exon	Hippocampus
e784173	ENSG00000100567.12	ENSG00000100567	PSMA3	-0.0053209569303194	-0.538887712154088	-0.12471963070469	0.900813527267698	0.999238738616365	Exon	Hippocampus
e736306	ENSG00000173064.11	ENSG00000173064	HECTD4	-0.0040240326857816	1.11206701381115	-0.124711483669205	0.900819972794474	0.999238738616365	Exon	Hippocampus
e148819	ENSG00000125630.15	ENSG00000125630	POLR1B	0.005425486032716	-1.3578077961173	0.124699892783945	0.900829142934169	0.999238738616365	Exon	Hippocampus
e93872	ENSG00000117280.12	ENSG00000117280	RAB29	-0.0089282540944197	-2.54001802877875	-0.124679487793988	0.900845286393315	0.999238738616365	Exon	Hippocampus
e857867	ENSG00000187535.13	ENSG00000187535	IFT140	0.0052320343150059	-0.490927012753976	0.124679105200382	0.900845589083602	0.999238738616365	Exon	Hippocampus
e579016	ENSG00000254929.6	ENSG00000254929		0.0152616970587703	-2.28070830924876	0.124676266071835	0.900847835270666	0.999238738616365	Exon	Hippocampus
e718263	ENSG00000111490.12	ENSG00000111490	TBC1D30	-0.006904362134974	-1.14925407264346	-0.124673324487793	0.900850162516616	0.999238738616365	Exon	Hippocampus
e831918	ENSG00000028528.14	ENSG00000028528	SNX1	0.0039887849089073	1.46998336367813	0.124670748446904	0.900852200562345	0.999238738616365	Exon	Hippocampus
e735551	ENSG00000111271.14	ENSG00000111271	ACAD10	-0.0083888164558897	-2.67875215042836	-0.124667995707327	0.900854378404719	0.999238738616365	Exon	Hippocampus
e916709	ENSG00000129250.11	ENSG00000129250	KIF1C	-0.0083763494951198	-2.22577654802517	-0.12466304963073	0.900858291517487	0.999238738616365	Exon	Hippocampus
e289976	ENSG00000280285.1	ENSG00000280285		0.01273779037446	-0.588213010609403	0.124661097714672	0.900859835786118	0.999238738616365	Exon	Hippocampus
e873820	ENSG00000197006.13	ENSG00000197006	METTL9	-0.0042033318358917	0.804240306233994	-0.124659520375875	0.90086108370626	0.999238738616365	Exon	Hippocampus
e815486	ENSG00000166073.9	ENSG00000166073	GPR176	-0.009008285435366	-0.773961152268469	-0.124656371658708	0.900863574831655	0.999238738616365	Exon	Hippocampus
e50409	ENSG00000198691.11	ENSG00000198691	ABCA4	0.0378479165708725	-4.41650441833669	0.124655936108438	0.900863919419791	0.999238738616365	Exon	Hippocampus
e126812	ENSG00000214595.11	ENSG00000214595	EML6	-0.0081151035398988	-2.00044288047993	-0.124654403685179	0.90086513180554	0.999238738616365	Exon	Hippocampus
e487799	ENSG00000158863.21	ENSG00000158863	FAM160B2	0.0047495320384426	0.378925252392149	0.12465372413844	0.900865669433046	0.999238738616365	Exon	Hippocampus
e905552	ENSG00000140943.16	ENSG00000140943	MBTPS1	0.0076684048864065	-2.33654248802121	0.124653690564951	0.900865695994916	0.999238738616365	Exon	Hippocampus
e965124	ENSG00000170921.14	ENSG00000170921	TANC2	-0.0044853013858702	0.384572737817504	-0.124647578533699	0.900870531567428	0.999238738616365	Exon	Hippocampus
e50881	ENSG00000235501.5	ENSG00000235501		-0.0056597019989321	-0.245698684987106	-0.124640513272992	0.900876121298105	0.999238738616365	Exon	Hippocampus
e771	ENSG00000188157.13	ENSG00000188157	AGRN	-0.006992356253833	-0.753873573657107	-0.124636664566125	0.900879166231676	0.999238738616365	Exon	Hippocampus
e910035	ENSG00000141002.18	ENSG00000141002	TCF25	0.0038241338155993	1.05105373611004	0.124631785545135	0.90088302630817	0.999238738616365	Exon	Hippocampus
e579502	ENSG00000128805.14	ENSG00000128805	ARHGAP22	-0.0096812674312155	-2.63731554477659	-0.124630512756747	0.900884033285274	0.999238738616365	Exon	Hippocampus
e1147613	ENSG00000130066.16	ENSG00000130066	SAT1	-0.009091800840245	0.437181279675262	-0.124622678265729	0.900890231611438	0.999238738616365	Exon	Hippocampus
e974100	ENSG00000266714.6	ENSG00000266714	MYO15B	0.0087967736511798	-1.57926126748341	0.124621546373652	0.900891127118266	0.999238738616365	Exon	Hippocampus
e86587	ENSG00000135829.16	ENSG00000135829	DHX9	0.0090933171957064	-2.93243868165676	0.124619975819607	0.900892369676755	0.999238738616365	Exon	Hippocampus
e231147	ENSG00000163681.14	ENSG00000163681	SLMAP	-0.0044785872554028	0.422317123739811	-0.124618879558568	0.900893236994051	0.999238738616365	Exon	Hippocampus
e187609	ENSG00000198925.10	ENSG00000198925	ATG9A	0.0063192428434942	-0.934758348194596	0.124618518654802	0.900893522526507	0.999238738616365	Exon	Hippocampus
e719532	ENSG00000111581.9	ENSG00000111581	NUP107	0.0069836400331846	-2.04399582553603	0.124614998569292	0.900896307476402	0.999238738616365	Exon	Hippocampus
e527162	ENSG00000107186.16	ENSG00000107186	MPDZ	-0.0081051403614528	-1.95603428782074	-0.124610808262317	0.900899622680124	0.999238738616365	Exon	Hippocampus
e338175	ENSG00000177034.14	ENSG00000177034	MTX3	-0.003657328150887	0.366393780205736	-0.124610610458127	0.900899779174952	0.999238738616365	Exon	Hippocampus
e369438	ENSG00000145916.18	ENSG00000145916	RMND5B	-0.0057090502078601	-1.20019718763945	-0.124610018274163	0.900900247687433	0.999238738616365	Exon	Hippocampus
e851221	ENSG00000182175.13	ENSG00000182175	RGMA	0.0066419845001942	2.95631196842815	0.124600508246327	0.900907771649274	0.999238738616365	Exon	Hippocampus
e666172	ENSG00000150773.10	ENSG00000150773	PIH1D2	0.0125488532578332	-2.23427689670035	0.124598608964686	0.90090927428765	0.999238738616365	Exon	Hippocampus
e871927	ENSG00000103544.14	ENSG00000103544	C16orf62	-0.004419518365002	0.337244487429628	-0.124595598643979	0.90091165593801	0.999238738616365	Exon	Hippocampus
e1182742	ENSG00000210140.1	ENSG00000210140	MT-TC	-0.0111572653455045	-0.332004022238286	-0.12459480401142	0.900912284620982	0.999238738616365	Exon	Hippocampus
e295107	ENSG00000163291.14	ENSG00000163291	PAQR3	-0.004131982227066	0.130030325225366	-0.124590178686942	0.900915944002532	0.999238738616365	Exon	Hippocampus
e300596	ENSG00000145331.13	ENSG00000145331	TRMT10A	-0.0085791943386183	-2.58018667796824	-0.124584640155533	0.900920325881602	0.999238738616365	Exon	Hippocampus
e147160	ENSG00000186522.14	ENSG00000186522	SEPT10	0.0112458777281847	1.52109719025329	0.124583855795697	0.900920946438037	0.999238738616365	Exon	Hippocampus
e424726	ENSG00000164828.17	ENSG00000164828	SUN1	-0.0030122657173041	1.49988157761257	-0.124571521432781	0.900930704936876	0.999238738616365	Exon	Hippocampus
e679863	ENSG00000151067.21	ENSG00000151067	CACNA1C	0.0094356878543395	-1.58517986723995	0.124568747931124	0.900932899232473	0.999238738616365	Exon	Hippocampus
e258321	ENSG00000118855.18	ENSG00000118855	MFSD1	0.0074095483190202	-1.05457268915195	0.124562168747198	0.900938104451196	0.999238738616365	Exon	Hippocampus
e657760	ENSG00000118369.12	ENSG00000118369	USP35	0.0042061937266709	0.336283265897792	0.124561951040135	0.900938276693433	0.999238738616365	Exon	Hippocampus
e646613	ENSG00000254986.7	ENSG00000254986	DPP3	-0.0074212305582553	-2.23427622593489	-0.124560152129068	0.900939699929328	0.999238738616365	Exon	Hippocampus
e900729	ENSG00000157423.17	ENSG00000157423	HYDIN	-0.0146042197723253	-2.60347391967694	-0.124559947037897	0.900939862190352	0.999238738616365	Exon	Hippocampus
e388520	ENSG00000064999.13	ENSG00000064999	ANKS1A	-0.0073249262367365	-1.84619032851939	-0.124553936368155	0.900944617625724	0.999238738616365	Exon	Hippocampus
e419254	ENSG00000131018.22	ENSG00000131018	SYNE1	0.0052383962286179	1.83808666927349	0.12454543876157	0.900951340646164	0.999238738616365	Exon	Hippocampus
e880101	ENSG00000103502.13	ENSG00000103502	CDIPT	0.0067291655948837	-0.82188670756249	0.124543436335952	0.900952924898983	0.999238738616365	Exon	Hippocampus
e584327	ENSG00000122958.14	ENSG00000122958	VPS26A	-0.0053972215098222	0.0154240007196471	-0.124543344643504	0.90095299744302	0.999238738616365	Exon	Hippocampus
e851228	ENSG00000182175.13	ENSG00000182175	RGMA	0.006638621346342	2.95629555754496	0.124541096766502	0.900954775889336	0.999238738616365	Exon	Hippocampus
e502815	ENSG00000104313.17	ENSG00000104313	EYA1	-0.0127497085153793	0.214752599435285	-0.124537712137558	0.900957453697324	0.999238738616365	Exon	Hippocampus
e502867	ENSG00000104313.17	ENSG00000104313	EYA1	-0.0127497085153793	0.214752599435285	-0.124537712137558	0.900957453697324	0.999238738616365	Exon	Hippocampus
e888358	ENSG00000087258.13	ENSG00000087258	GNAO1	-0.0068919398302896	2.72095021019606	-0.124534480127492	0.900960010759291	0.999238738616365	Exon	Hippocampus
e1028853	ENSG00000123136.14	ENSG00000123136	DDX39A	-0.00717301456245	-2.17566365313421	-0.124533764264168	0.90096057712737	0.999238738616365	Exon	Hippocampus
e99109	ENSG00000162819.11	ENSG00000162819	BROX	0.004458820273141	0.0043413797092199	0.124532711833429	0.900961409776874	0.999238738616365	Exon	Hippocampus
e116774	ENSG00000084774.13	ENSG00000084774	CAD	0.0082797547024852	-2.64790988897907	0.124525800748692	0.900966877608554	0.999238738616365	Exon	Hippocampus
e1109892	ENSG00000157540.19	ENSG00000157540	DYRK1A	0.0046556702322013	-0.629952177432694	0.12452221903999	0.900969711345063	0.999238738616365	Exon	Hippocampus
e998678	ENSG00000167306.19	ENSG00000167306	MYO5B	0.0128746679471	-1.88629998419618	0.124517059120677	0.900973793714943	0.999238738616365	Exon	Hippocampus
e404350	ENSG00000112159.11	ENSG00000112159	MDN1	0.0036768941323855	0.378767857917613	0.1245114046414	0.900978267368516	0.999238738616365	Exon	Hippocampus
e603276	ENSG00000165672.6	ENSG00000165672	PRDX3	-0.0043229554086912	2.32329328369681	-0.124502466876801	0.900985338664915	0.999238738616365	Exon	Hippocampus
e401788	ENSG00000112773.15	ENSG00000112773	FAM46A	-0.0134343668751927	-2.97987694389979	-0.12450199674015	0.90098571062342	0.999238738616365	Exon	Hippocampus
e154956	ENSG00000048991.16	ENSG00000048991	R3HDM1	0.006762144425543	1.6893547038197	0.124500806964731	0.900986651939379	0.999238738616365	Exon	Hippocampus
e392897	ENSG00000112655.15	ENSG00000112655	PTK7	0.0146708209773576	-2.74169216864312	0.124495655496008	0.900990727634304	0.999238738616365	Exon	Hippocampus
e183745	ENSG00000115414.18	ENSG00000115414	FN1	-0.012391698083544	0.789672641519965	-0.124494723065717	0.900991465346799	0.999238738616365	Exon	Hippocampus
e1172783	ENSG00000235703.5	ENSG00000235703	LINC00894	0.0060301537459016	-0.19479517093234	0.12448986300776	0.900995310488699	0.999238738616365	Exon	Hippocampus
e435827	ENSG00000122557.9	ENSG00000122557	HERPUD2	-0.0036774966996402	0.749694580201937	-0.124485836147334	0.900998496429787	0.999238738616365	Exon	Hippocampus
e1164093	ENSG00000123562.16	ENSG00000123562	MORF4L2	0.0046711561892549	1.76186468139225	0.124485301871457	0.90099891913427	0.999238738616365	Exon	Hippocampus
e167190	ENSG00000128708.12	ENSG00000128708	HAT1	-0.0065658081273958	-0.999671479539419	-0.124483525400073	0.901000324630116	0.999238738616365	Exon	Hippocampus
e846490	ENSG00000177082.12	ENSG00000177082	WDR73	-0.006399513198197	-1.34963568635747	-0.124480424889901	0.901002777670189	0.999238738616365	Exon	Hippocampus
e879523	ENSG00000254634.4	ENSG00000254634	SMG1P6	0.0103700942251132	-2.67262327413617	0.12447087757473	0.901010331254565	0.999238738616365	Exon	Hippocampus
e647808	ENSG00000173120.14	ENSG00000173120	KDM2A	-0.0041586983805435	-0.278829467126795	-0.124469559473874	0.901011374101962	0.999238738616365	Exon	Hippocampus
e59649	ENSG00000116874.11	ENSG00000116874	WARS2	-0.0069704575289669	-2.03448382257247	-0.124469154133203	0.901011694797081	0.999238738616365	Exon	Hippocampus
e510145	ENSG00000164924.17	ENSG00000164924	YWHAZ	0.0064116026821647	4.86541086609513	0.124469057632913	0.901011771145631	0.999238738616365	Exon	Hippocampus
e977112	ENSG00000167889.12	ENSG00000167889	MGAT5B	0.0109615387068883	-1.40921705845587	0.12446502408848	0.90101496238321	0.999238738616365	Exon	Hippocampus
e938130	ENSG00000010244.17	ENSG00000010244	ZNF207	-0.0053348569554529	1.56170890740786	-0.124456798292192	0.901021470428614	0.999238738616365	Exon	Hippocampus
e398226	ENSG00000146143.17	ENSG00000146143	PRIM2	0.0076077113298242	-2.21649259718209	0.124455481014458	0.90102251262661	0.999238738616365	Exon	Hippocampus
e51910	ENSG00000137996.12	ENSG00000137996	RTCA	0.0039671441192795	2.06083059302136	0.12445473352816	0.901023104019604	0.999238738616365	Exon	Hippocampus
e144484	ENSG00000135945.9	ENSG00000135945	REV1	-0.0046644500556581	-0.703232651891381	-0.124450840957265	0.901026183727989	0.999238738616365	Exon	Hippocampus
e447933	ENSG00000127952.16	ENSG00000127952	STYXL1	0.0072514624672996	-1.29870246866177	0.124446250730971	0.901029815406453	0.999238738616365	Exon	Hippocampus
e35788	ENSG00000123473.15	ENSG00000123473	STIL	0.0058285174270299	-1.68614752845813	0.124445523815416	0.901030390525037	0.999238738616365	Exon	Hippocampus
e878707	ENSG00000168488.18	ENSG00000168488	ATXN2L	-0.0072868722183656	-0.214517697379827	-0.124443046223423	0.901032350738257	0.999238738616365	Exon	Hippocampus
e533031	ENSG00000137076.19	ENSG00000137076	TLN1	-0.0068635266099664	-0.106143000018096	-0.12444151305778	0.901033563743596	0.999238738616365	Exon	Hippocampus
e89838	ENSG00000116852.14	ENSG00000116852	KIF21B	-0.0074215819272	0.432101047155163	-0.12443597783261	0.901037943088174	0.999238738616365	Exon	Hippocampus
e829539	ENSG00000157470.11	ENSG00000157470	FAM81A	-0.0080558197233469	0.644314186820335	-0.124433763193201	0.901039695261477	0.999238738616365	Exon	Hippocampus
e479851	ENSG00000214106.7	ENSG00000214106	PAXIP1-AS2	-0.0085993159048018	-2.61209072455118	-0.124418699523497	0.901051613313806	0.999238738616365	Exon	Hippocampus
e1140865	ENSG00000073169.13	ENSG00000073169		-0.0062944359234274	-1.49472141892055	-0.124415450152002	0.901054184149765	0.999238738616365	Exon	Hippocampus
e492111	ENSG00000120875.8	ENSG00000120875	DUSP4	-0.0152500965803732	3.40878166643426	-0.124413131113567	0.901056018925961	0.999238738616365	Exon	Hippocampus
e502885	ENSG00000104313.17	ENSG00000104313	EYA1	-0.01273475727716	0.214624290954441	-0.124402716202328	0.901064258999134	0.999238738616365	Exon	Hippocampus
e819538	ENSG00000103994.16	ENSG00000103994	ZNF106	-0.0053950141415975	3.29697668888538	-0.124401400533984	0.901065299930844	0.999238738616365	Exon	Hippocampus
e1107932	ENSG00000205726.14	ENSG00000205726	ITSN1	0.0048907275964034	1.34229992450475	0.124398762875031	0.901067386796832	0.999238738616365	Exon	Hippocampus
e515974	ENSG00000153317.14	ENSG00000153317	ASAP1	-0.0047397854466652	0.460335677210496	-0.124396948350843	0.901068822414528	0.999238738616365	Exon	Hippocampus
e1006699	ENSG00000011304.18	ENSG00000011304	PTBP1	-0.0084095141826975	-2.26482215552349	-0.124396042216361	0.90106953933135	0.999238738616365	Exon	Hippocampus
e84306	ENSG00000198797.6	ENSG00000198797	BRINP2	-0.0065432735680296	2.35726591311991	-0.124384454550547	0.901078707285118	0.999238738616365	Exon	Hippocampus
e531831	ENSG00000137070.17	ENSG00000137070	IL11RA	0.0070199114559625	-1.6794567892858	0.12438226124017	0.901080442594519	0.999238738616365	Exon	Hippocampus
e724186	ENSG00000127720.7	ENSG00000127720	METTL25	0.008222426477612	-2.50080708044529	0.124378237483011	0.901083626123126	0.999238738616365	Exon	Hippocampus
e206552	ENSG00000206560.11	ENSG00000206560	ANKRD28	0.0036130028852845	0.799029652343746	0.124374362772682	0.901086691729911	0.999238738616365	Exon	Hippocampus
e963600	ENSG00000068097.14	ENSG00000068097	HEATR6	0.0061503459914199	-1.75215855836313	0.124372210594669	0.901088394498232	0.999238738616365	Exon	Hippocampus
e892813	ENSG00000261502.3	ENSG00000261502		0.0173392342297623	-1.80285195175529	0.124371004954723	0.901089348381193	0.999238738616365	Exon	Hippocampus
e723113	ENSG00000058272.16	ENSG00000058272	PPP1R12A	-0.004661687036144	0.664961661585391	-0.124370315432868	0.901089893919875	0.999238738616365	Exon	Hippocampus
e1087883	ENSG00000100991.11	ENSG00000100991	TRPC4AP	-0.0037191657291312	0.939931061506778	-0.124369960287514	0.901090174905227	0.999238738616365	Exon	Hippocampus
e324402	ENSG00000113387.11	ENSG00000113387	SUB1	0.0139450658561288	-2.87567713834516	0.124365671180257	0.901093568379605	0.999238738616365	Exon	Hippocampus
e566681	ENSG00000107937.18	ENSG00000107937	GTPBP4	-0.0043152474920418	-0.361112456213253	-0.124361598488433	0.901096790631168	0.999238738616365	Exon	Hippocampus
e51434	ENSG00000162688.16	ENSG00000162688	AGL	-0.0057642679986088	-0.606853018292087	-0.124360414167228	0.901097727648322	0.999238738616365	Exon	Hippocampus
e345380	ENSG00000177879.14	ENSG00000177879	AP3S1	0.0113956610773179	-2.21935619222364	0.124356179953872	0.901101077695483	0.999238738616365	Exon	Hippocampus
e809620	ENSG00000224078.12	ENSG00000224078	SNHG14	-0.0086179301307922	-0.627606622234074	-0.124351487972623	0.901104789923916	0.999238738616365	Exon	Hippocampus
e426277	ENSG00000136295.14	ENSG00000136295	TTYH3	-0.0069807261249407	-0.944256416043594	-0.124349924299169	0.901106027080463	0.999238738616365	Exon	Hippocampus
e831911	ENSG00000028528.14	ENSG00000028528	SNX1	-0.004412143943839	1.55565760357092	-0.124346971866308	0.901108363004669	0.999238738616365	Exon	Hippocampus
e251883	ENSG00000114098.17	ENSG00000114098	ARMC8	0.0037890142076204	-0.23761184981397	0.124342057454925	0.90111225122116	0.999238738616365	Exon	Hippocampus
e693937	ENSG00000110841.13	ENSG00000110841	PPFIBP1	0.0065481727586828	1.14874838023135	0.124333515981969	0.901119009125875	0.999238738616365	Exon	Hippocampus
e912432	ENSG00000174231.16	ENSG00000174231	PRPF8	0.0039437059369099	1.3477235290089	0.124332033617003	0.901120181954906	0.999238738616365	Exon	Hippocampus
e982776	ENSG00000187531.13	ENSG00000187531	SIRT7	-0.0059770877941872	-1.61558900760978	-0.124326076453842	0.901124895191726	0.999238738616365	Exon	Hippocampus
e629981	ENSG00000175216.14	ENSG00000175216	CKAP5	0.0043060492307402	0.806749602878833	0.124318358178727	0.901131001804637	0.999238738616365	Exon	Hippocampus
e644641	ENSG00000173327.7	ENSG00000173327	MAP3K11	0.0063734491445979	0.24194621244489	0.124315503048134	0.901133260753505	0.999238738616365	Exon	Hippocampus
e701072	ENSG00000281842.2	ENSG00000281842	MIR1291	-0.0174551169351101	1.51485237415876	-0.124312408665033	0.901135708997312	0.999238738616365	Exon	Hippocampus
e1040986	ENSG00000180884.9	ENSG00000180884	ZNF792	-0.0043873809471491	0.284567717002932	-0.124312397649408	0.901135717712761	0.999238738616365	Exon	Hippocampus
e791351	ENSG00000080815.18	ENSG00000080815	PSEN1	-0.0059495199937151	0.464326002553324	-0.124306806302763	0.901140141530622	0.999238738616365	Exon	Hippocampus
e1160531	ENSG00000230590.7	ENSG00000230590	FTX	-0.0044209064042281	0.479232556394859	-0.124305754135434	0.901140973995293	0.999238738616365	Exon	Hippocampus
e1020275	ENSG00000127445.13	ENSG00000127445	PIN1	-0.0053943419838667	2.63825840017229	-0.124301708279485	0.901144175038626	0.999238738616365	Exon	Hippocampus
e169471	ENSG00000079156.16	ENSG00000079156	OSBPL6	-0.005965658748533	-0.441452798486561	-0.124299480357184	0.901145937750573	0.999238738616365	Exon	Hippocampus
e851233	ENSG00000182175.13	ENSG00000182175	RGMA	0.0066258361640427	2.95628472039195	0.124298981361563	0.901146332551457	0.999238738616365	Exon	Hippocampus
e374603	ENSG00000111843.13	ENSG00000111843	TMEM14C	-0.0073760540579083	-0.654393952969518	-0.124294933376727	0.901149535281849	0.999238738616365	Exon	Hippocampus
e68762	ENSG00000143614.9	ENSG00000143614	GATAD2B	0.00364022662332	0.473138207233617	0.124294451399859	0.901149916617863	0.999238738616365	Exon	Hippocampus
e1176988	ENSG00000071889.16	ENSG00000071889	FAM3A	0.0043058042429661	1.34663305402923	0.124292951626025	0.901151103226356	0.999238738616365	Exon	Hippocampus
e993355	ENSG00000141384.12	ENSG00000141384	TAF4B	0.0077515394524223	-1.86846306863805	0.124289605823143	0.901153750398368	0.999238738616365	Exon	Hippocampus
e268147	ENSG00000090520.11	ENSG00000090520	DNAJB11	-0.0057966800692073	-0.214636306462888	-0.124283250419098	0.901158778745367	0.999238738616365	Exon	Hippocampus
e1168366	ENSG00000101972.18	ENSG00000101972	STAG2	0.0062578401561098	0.0551075081846796	0.124278302937577	0.901162693157606	0.999238738616365	Exon	Hippocampus
e570309	ENSG00000239665.8	ENSG00000239665		0.008097404766982	-2.6089771905483	0.124274922617798	0.901165367643994	0.999238738616365	Exon	Hippocampus
e104272	ENSG00000059588.9	ENSG00000059588	TARBP1	-0.006642392732995	0.468728219600526	-0.124266354096064	0.901172147006095	0.999238738616365	Exon	Hippocampus
e1069563	ENSG00000213020.8	ENSG00000213020	ZNF611	0.0039069193072419	2.69498752257344	0.12426504901608	0.901173179578049	0.999238738616365	Exon	Hippocampus
e918025	ENSG00000141485.16	ENSG00000141485	SLC13A5	-0.0131991002864647	-3.07834926901693	-0.124256025519242	0.901180318922661	0.999238738616365	Exon	Hippocampus
e1040688	ENSG00000126261.12	ENSG00000126261	UBA2	-0.003744933686813	0.929250214853435	-0.124252703373864	0.901182947389137	0.999238738616365	Exon	Hippocampus
e701403	ENSG00000174243.9	ENSG00000174243	DDX23	0.004565655691004	-0.353640478709456	0.124251169260974	0.901184161172722	0.999238738616365	Exon	Hippocampus
e346172	ENSG00000133835.14	ENSG00000133835	HSD17B4	0.0075470581164369	-2.37284615307034	0.124249730638894	0.901185299404594	0.999238738616365	Exon	Hippocampus
e324116	ENSG00000082213.17	ENSG00000082213	C5orf22	0.0060555209346874	-1.37908384650409	0.124247676380193	0.901186924725983	0.999238738616365	Exon	Hippocampus
e324125	ENSG00000082213.17	ENSG00000082213	C5orf22	0.0060555209346874	-1.37908384650409	0.124247676380193	0.901186924725983	0.999238738616365	Exon	Hippocampus
e324134	ENSG00000082213.17	ENSG00000082213	C5orf22	0.0060555209346874	-1.37908384650409	0.124247676380193	0.901186924725983	0.999238738616365	Exon	Hippocampus
e324141	ENSG00000082213.17	ENSG00000082213	C5orf22	0.0060555209346874	-1.37908384650409	0.124247676380193	0.901186924725983	0.999238738616365	Exon	Hippocampus
e324151	ENSG00000082213.17	ENSG00000082213	C5orf22	0.0060555209346874	-1.37908384650409	0.124247676380193	0.901186924725983	0.999238738616365	Exon	Hippocampus
e257166	ENSG00000174928.15	ENSG00000174928	C3orf33	0.0040730154573663	1.02374834086666	0.124247502038318	0.901187062664607	0.999238738616365	Exon	Hippocampus
e257176	ENSG00000174928.15	ENSG00000174928	C3orf33	0.0040730154573663	1.02374834086666	0.124247502038318	0.901187062664607	0.999238738616365	Exon	Hippocampus
e901753	ENSG00000182149.20	ENSG00000182149	IST1	-0.0055388651343765	0.413107984902389	-0.124242492686553	0.901191026045812	0.999238738616365	Exon	Hippocampus
e942474	ENSG00000161381.13	ENSG00000161381	PLXDC1	0.007501053549372	-1.97012678352639	0.124240360624332	0.901192712926568	0.999238738616365	Exon	Hippocampus
e488569	ENSG00000120896.13	ENSG00000120896	SORBS3	0.0070241120837425	-1.30768380437212	0.12422451145717	0.901205252750578	0.999238738616365	Exon	Hippocampus
e326529	ENSG00000197603.13	ENSG00000197603	C5orf42	-0.0033080365591361	0.554476734713326	-0.124219743345607	0.901209025274146	0.999238738616365	Exon	Hippocampus
e969181	ENSG00000070540.12	ENSG00000070540	WIPI1	-0.0076141990010719	-1.21476053644435	-0.124213619422779	0.901213870517081	0.999238738616365	Exon	Hippocampus
e475001	ENSG00000106123.11	ENSG00000106123	EPHB6	-0.0099489502730894	0.568950218873286	-0.124209721737249	0.901216954364737	0.999238738616365	Exon	Hippocampus
e725754	ENSG00000169372.12	ENSG00000169372	CRADD	0.0046544946483529	-0.0051587890564639	0.124209608454816	0.901217043993787	0.999238738616365	Exon	Hippocampus
e19449	ENSG00000117713.18	ENSG00000117713	ARID1A	-0.0029322274315874	3.39067652796938	-0.124202101128688	0.901222983792336	0.999238738616365	Exon	Hippocampus
e311412	ENSG00000145425.9	ENSG00000145425	RPS3A	0.0067369922909242	2.200625025332	0.124198499980446	0.901225833023811	0.999238738616365	Exon	Hippocampus
e569684	ENSG00000151465.13	ENSG00000151465	CDC123	0.0040851595718378	0.932882142041696	0.124198211923651	0.901226060934641	0.999238738616365	Exon	Hippocampus
e748920	ENSG00000165487.13	ENSG00000165487	MICU2	0.0063738203866482	-0.115554027303171	0.124194657477589	0.901228873216666	0.999238738616365	Exon	Hippocampus
e199516	ENSG00000220804.8	ENSG00000220804		-0.0122294777415677	-1.58705421741643	-0.124194514228624	0.901228986555447	0.999238738616365	Exon	Hippocampus
e609220	ENSG00000174775.16	ENSG00000174775	HRAS	-0.0040077500333367	0.467138606816846	-0.124191787725696	0.901231143768746	0.999238738616365	Exon	Hippocampus
e878241	ENSG00000196502.11	ENSG00000196502	SULT1A1	0.0103561686637139	-2.36899418078736	0.124189244619102	0.901233155879243	0.999238738616365	Exon	Hippocampus
e785053	ENSG00000139970.16	ENSG00000139970	RTN1	0.0075617238570647	4.16088452640656	0.124167602716311	0.901250279017321	0.999238738616365	Exon	Hippocampus
e181993	ENSG00000115020.16	ENSG00000115020	PIKFYVE	0.0097545055929879	-2.9148968392197	0.124167219841481	0.901250581949445	0.999238738616365	Exon	Hippocampus
e312324	ENSG00000197410.12	ENSG00000197410	DCHS2	-0.0110690679050935	-2.77810620644285	-0.124163179800099	0.901253778447507	0.999238738616365	Exon	Hippocampus
e1145716	ENSG00000182287.13	ENSG00000182287	AP1S2	-0.0054737665956767	1.12097482573871	-0.124160727838792	0.901255718450589	0.999238738616365	Exon	Hippocampus
e477225	ENSG00000204934.10	ENSG00000204934	ATP6V0E2-AS1	0.0086063043680363	-2.84003409091528	0.124158312176923	0.901257629733968	0.999238738616365	Exon	Hippocampus
e477228	ENSG00000204934.10	ENSG00000204934	ATP6V0E2-AS1	0.0086063043680363	-2.84003409091528	0.124158312176923	0.901257629733968	0.999238738616365	Exon	Hippocampus
e74201	ENSG00000163468.14	ENSG00000163468	CCT3	0.0038306877858446	1.85796054760426	0.124155249583169	0.901260052873816	0.999238738616365	Exon	Hippocampus
e1084083	ENSG00000125810.9	ENSG00000125810	CD93	-0.0158070103774412	0.951441692392401	-0.124147738712519	0.901265995517013	0.999238738616365	Exon	Hippocampus
e888681	ENSG00000125124.11	ENSG00000125124	BBS2	-0.0042077767722671	1.46404438504855	-0.124142665912036	0.901270009148496	0.999238738616365	Exon	Hippocampus
e748661	ENSG00000150457.8	ENSG00000150457	LATS2	-0.0134828734945401	-2.68991478853475	-0.12414037670541	0.901271820383931	0.999238738616365	Exon	Hippocampus
e971667	ENSG00000109065.11	ENSG00000109065	NAT9	0.0058850754960247	-1.66482391975902	0.124130787094181	0.901279407753421	0.999238738616365	Exon	Hippocampus
e1130260	ENSG00000183530.13	ENSG00000183530	PRR14L	-0.0031450057300589	1.62382858867304	-0.124129483594562	0.90128043909241	0.999238738616365	Exon	Hippocampus
e569299	ENSG00000148429.14	ENSG00000148429	USP6NL	0.0036691033542895	2.05736146069682	0.124129256822796	0.901280618516003	0.999238738616365	Exon	Hippocampus
e260491	ENSG00000171757.15	ENSG00000171757	LRRC34	0.0120180599697318	-2.57121344525547	0.124113193634401	0.901293327849095	0.999238738616365	Exon	Hippocampus
e905448	ENSG00000103154.9	ENSG00000103154	NECAB2	-0.0121456301630026	-1.88568999290444	-0.124109135631872	0.901296538579687	0.999238738616365	Exon	Hippocampus
e223387	ENSG00000164076.16	ENSG00000164076	CAMKV	-0.0093285674027464	2.07967589960182	-0.124108700925965	0.901296882523274	0.999238738616365	Exon	Hippocampus
e1043311	ENSG00000205155.7	ENSG00000205155	PSENEN	-0.0061250735266277	-0.205748379845275	-0.124108624143775	0.901296943274099	0.999238738616365	Exon	Hippocampus
e250229	ENSG00000091527.15	ENSG00000091527	CDV3	-0.0035742673485902	4.57359094787513	-0.124108035394213	0.901297409098574	0.999238738616365	Exon	Hippocampus
e798017	ENSG00000100784.10	ENSG00000100784	RPS6KA5	0.005510024265771	-0.597785438947206	0.124099456214541	0.901304197034231	0.999238738616365	Exon	Hippocampus
e422409	ENSG00000112531.16	ENSG00000112531	QKI	0.0064459535174016	1.21200732966529	0.124098463709321	0.901304982315091	0.999238738616365	Exon	Hippocampus
e463823	ENSG00000091136.13	ENSG00000091136	LAMB1	-0.0104396128360173	-0.943240188013679	-0.1240836706912	0.901316686722439	0.999238738616365	Exon	Hippocampus
e805895	ENSG00000156414.18	ENSG00000156414	TDRD9	-0.0160104376576962	-2.19587441327676	-0.12408057502086	0.901319136055408	0.999238738616365	Exon	Hippocampus
e689834	ENSG00000151490.13	ENSG00000151490	PTPRO	0.008804417030139	-0.180349318467175	0.124078392894077	0.901320862581892	0.999238738616365	Exon	Hippocampus
e799853	ENSG00000011114.14	ENSG00000011114	BTBD7	0.0034478070367852	2.53141689695584	0.124076370130151	0.901322463018873	0.999238738616365	Exon	Hippocampus
e392142	ENSG00000124496.12	ENSG00000124496	TRERF1	0.0063707272084857	0.594188333459234	0.124073504697995	0.901324730186547	0.999238738616365	Exon	Hippocampus
e757683	ENSG00000136098.16	ENSG00000136098	NEK3	-0.0080339048289448	-0.859238253957949	-0.124073177748639	0.901324988873237	0.999238738616365	Exon	Hippocampus
e9028	ENSG00000171824.13	ENSG00000171824	EXOSC10	-0.0045890017212466	-0.170650941094721	-0.124070695072836	0.901326953199775	0.999238738616365	Exon	Hippocampus
e322128	ENSG00000145495.14	ENSG00000145495	MARCH6	0.0050266862597308	0.91998491565171	0.124063832264201	0.901332383149569	0.999238738616365	Exon	Hippocampus
e1035993	ENSG00000105671.11	ENSG00000105671	DDX49	-0.0035632327033051	0.552398497664329	-0.124052785486893	0.901341123523396	0.999238738616365	Exon	Hippocampus
e957839	ENSG00000136444.9	ENSG00000136444	RSAD1	0.006073720999537	-2.04407730453093	0.124050575054005	0.90134287245208	0.999238738616365	Exon	Hippocampus
e941856	ENSG00000275832.4	ENSG00000275832	ARHGAP23	0.0065015099471564	0.386838250817907	0.124042841948903	0.901348991008206	0.999238738616365	Exon	Hippocampus
e468875	ENSG00000128595.16	ENSG00000128595	CALU	0.0047830348130228	1.79671656143239	0.124036389348731	0.901354096412907	0.999238738616365	Exon	Hippocampus
e439	ENSG00000223764.2	ENSG00000223764		0.0127779718188509	-1.65977921239258	0.124034382813716	0.901355684017657	0.999238738616365	Exon	Hippocampus
e1094991	ENSG00000198185.11	ENSG00000198185	ZNF334	0.0048681494391352	2.2879651754479	0.12403192438609	0.901357629168095	0.999238738616365	Exon	Hippocampus
e100903	ENSG00000143799.12	ENSG00000143799	PARP1	0.0048309736892452	0.336053346220184	0.124031699570388	0.901357807046194	0.999238738616365	Exon	Hippocampus
e100951	ENSG00000143799.12	ENSG00000143799	PARP1	0.0048309736892452	0.336053346220184	0.124031699570388	0.901357807046194	0.999238738616365	Exon	Hippocampus
e938075	ENSG00000010244.17	ENSG00000010244	ZNF207	-0.0053170296512544	1.56176889518165	-0.12402589604343	0.901362398899537	0.999238738616365	Exon	Hippocampus
e341044	ENSG00000175471.19	ENSG00000175471	MCTP1	0.0076727865650809	1.77630166173607	0.124024323377357	0.901363643221367	0.999238738616365	Exon	Hippocampus
e206537	ENSG00000169814.12	ENSG00000169814	BTD	-0.0046602297096315	0.13620226565769	-0.124018063396646	0.90136859623369	0.999238738616365	Exon	Hippocampus
e902551	ENSG00000214331.8	ENSG00000214331		-0.0098969729173271	-2.5575393573608	-0.124014897802172	0.901371100911955	0.999238738616365	Exon	Hippocampus
e1172767	ENSG00000197021.8	ENSG00000197021	CXorf40B	-0.006252614227372	-1.16101301189701	-0.124011033837289	0.901374158155443	0.999238738616365	Exon	Hippocampus
e433776	ENSG00000106069.20	ENSG00000106069	CHN2	0.0091686712028175	-0.705869175305933	0.124007739786441	0.901376764473122	0.999238738616365	Exon	Hippocampus
e784037	ENSG00000131966.13	ENSG00000131966	ACTR10	0.0054807213731736	0.612209131711249	0.124002868363505	0.901380618840511	0.999238738616365	Exon	Hippocampus
e914401	ENSG00000074356.16	ENSG00000074356	NCBP3	-0.006564939270418	-1.44579516508648	-0.123997366354395	0.901384972143116	0.999238738616365	Exon	Hippocampus
e1004566	ENSG00000215421.9	ENSG00000215421	ZNF407	-0.002799121677955	3.8044695633785	-0.123990542624742	0.901390371222297	0.999238738616365	Exon	Hippocampus
e425499	ENSG00000157778.8	ENSG00000157778	PSMG3	0.0049516090003348	-0.509842610819613	0.123984112733149	0.90139545869267	0.999238738616365	Exon	Hippocampus
e608378	ENSG00000142082.14	ENSG00000142082	SIRT3	0.0038997285011491	-0.479631657094502	0.123979705623151	0.901398945696504	0.999238738616365	Exon	Hippocampus
e97230	ENSG00000136643.11	ENSG00000136643	RPS6KC1	0.0047699617618758	-0.766329578574822	0.123978250667964	0.901400096889955	0.999238738616365	Exon	Hippocampus
e1109786	ENSG00000157538.13	ENSG00000157538	DSCR3	-0.0035621110643207	-0.19547794573608	-0.123975859026832	0.901401989210963	0.999238738616365	Exon	Hippocampus
e827511	ENSG00000069943.9	ENSG00000069943	PIGB	-0.0066559948260408	-2.12091355013525	-0.123975138548043	0.901402559270323	0.999238738616365	Exon	Hippocampus
e218976	ENSG00000164050.12	ENSG00000164050	PLXNB1	-0.0070974355565801	0.77138625380781	-0.123972152181282	0.901404922152812	0.999238738616365	Exon	Hippocampus
e718219	ENSG00000135677.10	ENSG00000135677	GNS	-0.0089714783210266	1.02702362530344	-0.123963283810013	0.901411939018557	0.999238738616365	Exon	Hippocampus
e567650	ENSG00000108021.19	ENSG00000108021	FAM208B	0.0051295678968856	-1.13864393120163	0.123957595941381	0.901416439399231	0.999238738616365	Exon	Hippocampus
e671175	ENSG00000149428.18	ENSG00000149428	HYOU1	0.004151488739422	0.779578861822057	0.123955803701658	0.901417857463762	0.999238738616365	Exon	Hippocampus
e500939	ENSG00000104442.9	ENSG00000104442	ARMC1	0.0046588475910203	0.00342946369009	0.123955523320894	0.901418079308007	0.999238738616365	Exon	Hippocampus
e450260	ENSG00000153993.13	ENSG00000153993	SEMA3D	0.0122488700187583	-1.75753733381806	0.12394976086398	0.901422638709172	0.999238738616365	Exon	Hippocampus
e223366	ENSG00000164076.16	ENSG00000164076	CAMKV	-0.0093308364754195	2.07901995320993	-0.123945070436279	0.901426349896211	0.999238738616365	Exon	Hippocampus
e67619	ENSG00000143436.10	ENSG00000143436	MRPL9	-0.0038058342783776	0.440671677917908	-0.123943531339667	0.901427567669508	0.999238738616365	Exon	Hippocampus
e1089457	ENSG00000131051.21	ENSG00000131051	RBM39	-0.0044463566287087	0.184576073615426	-0.123941456832017	0.901429209074323	0.999238738616365	Exon	Hippocampus
e460456	ENSG00000128563.13	ENSG00000128563	PRKRIP1	0.0043545953248511	-0.175437601549951	0.123940110471085	0.9014302743506	0.999238738616365	Exon	Hippocampus
e1161399	ENSG00000165288.10	ENSG00000165288	BRWD3	0.0049838109007913	-0.88133878263018	0.123938957429468	0.901431186667679	0.999238738616365	Exon	Hippocampus
e480683	ENSG00000105993.14	ENSG00000105993	DNAJB6	0.0077571708273228	-0.477800624355766	0.123938674274844	0.90143141070714	0.999238738616365	Exon	Hippocampus
e168306	ENSG00000115935.17	ENSG00000115935	WIPF1	0.0121618489021635	-3.13728276548799	0.12393702785042	0.90143271340204	0.999238738616365	Exon	Hippocampus
e751578	ENSG00000244754.8	ENSG00000244754	N4BP2L2	0.0043159217109342	3.22517035441766	0.123928576823236	0.901439400084259	0.999238738616365	Exon	Hippocampus
e824294	ENSG00000166147.13	ENSG00000166147	FBN1	0.0087005355630014	-1.50287440393113	0.123928568452964	0.901439406707049	0.999238738616365	Exon	Hippocampus
e871906	ENSG00000103544.14	ENSG00000103544	C16orf62	-0.0036702418385803	-0.0776679650152376	-0.123926945838035	0.901440690564853	0.999238738616365	Exon	Hippocampus
e257877	ENSG00000163661.3	ENSG00000163661	PTX3	0.0125122654979863	-2.02795178563381	0.123926700033178	0.901440885052476	0.999238738616365	Exon	Hippocampus
e628873	ENSG00000135365.15	ENSG00000135365	PHF21A	0.0040159484716207	0.235884939935091	0.123919934804747	0.901446237891248	0.999238738616365	Exon	Hippocampus
e719838	ENSG00000111605.16	ENSG00000111605	CPSF6	0.0039791744542886	1.00769412095483	0.123913002148043	0.901451723208641	0.999238738616365	Exon	Hippocampus
e1129344	ENSG00000185133.13	ENSG00000185133	INPP5J	0.0113185217088651	-2.42437681331137	0.123902688391442	0.901459883758268	0.999238738616365	Exon	Hippocampus
e276237	ENSG00000109685.17	ENSG00000109685	WHSC1	0.0034184389641551	2.34035844792765	0.123901682112588	0.901460679956454	0.999238738616365	Exon	Hippocampus
e288574	ENSG00000184178.15	ENSG00000184178	SCFD2	-0.003924519196125	-0.436240597151055	-0.12390117208127	0.901461083508658	0.999238738616365	Exon	Hippocampus
e708083	ENSG00000205352.10	ENSG00000205352	PRR13	-0.0104009919936544	-2.20304179727164	-0.123900458101682	0.901461648430943	0.999238738616365	Exon	Hippocampus
e34763	ENSG00000132128.16	ENSG00000132128	LRRC41	-0.0038076615892639	0.131774752314944	-0.123900047678637	0.901461973170117	0.999238738616365	Exon	Hippocampus
e433444	ENSG00000153814.11	ENSG00000153814	JAZF1	0.0061034302001878	-0.924453594796467	0.123894700753679	0.901466203820976	0.999238738616365	Exon	Hippocampus
e250468	ENSG00000154917.10	ENSG00000154917	RAB6B	-0.0074659065389999	0.624467945360692	-0.123871418988361	0.90148462509982	0.999238738616365	Exon	Hippocampus
e99678	ENSG00000143756.11	ENSG00000143756	FBXO28	0.0030931723302185	1.930797137739	0.123869824008368	0.901485887101056	0.999238738616365	Exon	Hippocampus
e54517	ENSG00000162650.16	ENSG00000162650	ATXN7L2	0.009742999730704	-2.85248324128299	0.123860652744782	0.901493143714784	0.999238738616365	Exon	Hippocampus
e319695	ENSG00000073578.16	ENSG00000073578	SDHA	-0.0041442336479562	1.43626839692433	-0.12385905019788	0.901494411704906	0.999238738616365	Exon	Hippocampus
e1100344	ENSG00000101187.15	ENSG00000101187	SLCO4A1	-0.0141145115837894	-2.89588564893373	-0.123855757272693	0.901497017181146	0.999238738616365	Exon	Hippocampus
e417629	ENSG00000111962.7	ENSG00000111962	UST	0.0079351910096424	-1.12748897854469	0.123851674327838	0.901500247749738	0.999238738616365	Exon	Hippocampus
e174213	ENSG00000115368.9	ENSG00000115368	WDR75	-0.004851303717621	-0.811625994265164	-0.123849865452287	0.901501678995784	0.999238738616365	Exon	Hippocampus
e301502	ENSG00000109332.19	ENSG00000109332	UBE2D3	-0.0031020317057245	2.64329461243074	-0.123849347928434	0.901502088478943	0.999238738616365	Exon	Hippocampus
e576524	ENSG00000095794.19	ENSG00000095794	CREM	-0.0071818364610295	-0.364084737689203	-0.123840029492278	0.901509461559399	0.999238738616365	Exon	Hippocampus
e570624	ENSG00000065809.13	ENSG00000065809	FAM107B	0.010316230192471	-0.594559786358746	0.123832638363882	0.901515309690991	0.999238738616365	Exon	Hippocampus
e544434	ENSG00000254876.5	ENSG00000254876		-0.0049636902249821	-0.656432967561674	-0.123824377385049	0.901521846086469	0.999238738616365	Exon	Hippocampus
e249422	ENSG00000196353.11	ENSG00000196353	CPNE4	-0.0203935788398772	-1.55075923874212	-0.123820264978511	0.901525099978858	0.999238738616365	Exon	Hippocampus
e887444	ENSG00000103494.12	ENSG00000103494	RPGRIP1L	-0.0073584398737139	-1.99518039273067	-0.123815351976554	0.901528987334955	0.999238738616365	Exon	Hippocampus
e162920	ENSG00000115290.9	ENSG00000115290	GRB14	-0.013187178227193	-2.16226806843381	-0.12380913829101	0.901533903845325	0.999238738616365	Exon	Hippocampus
e861079	ENSG00000140992.18	ENSG00000140992	PDPK1	-0.0064227423791514	-0.379820858384735	-0.123804609533875	0.901537487177006	0.999238738616365	Exon	Hippocampus
e525752	ENSG00000106688.11	ENSG00000106688	SLC1A1	0.0074416406406373	-0.66600357240292	0.123795738530384	0.901544506271503	0.999238738616365	Exon	Hippocampus
e556614	ENSG00000119333.11	ENSG00000119333	WDR34	-0.0089392184512778	-1.92931648677354	-0.12379520036237	0.901544932091914	0.999238738616365	Exon	Hippocampus
e583952	ENSG00000060339.13	ENSG00000060339	CCAR1	-0.0066091489094274	0.581505068496937	-0.123791207125396	0.901548091704234	0.999238738616365	Exon	Hippocampus
e294566	ENSG00000118816.9	ENSG00000118816	CCNI	-0.0052835982384692	1.33850329591546	-0.123790063081101	0.901548996919133	0.999238738616365	Exon	Hippocampus
e264835	ENSG00000114770.16	ENSG00000114770	ABCC5	0.0044819306707315	0.919152684966376	0.123786912428577	0.901551489845654	0.999238738616365	Exon	Hippocampus
e468890	ENSG00000128595.16	ENSG00000128595	CALU	-0.0048820395835605	3.49778406412178	-0.123774247051523	0.901561511225388	0.999238738616365	Exon	Hippocampus
e712352	ENSG00000139579.12	ENSG00000139579	NABP2	-0.0036199924086886	0.310110659614833	-0.1237730823	0.901562432826637	0.999238738616365	Exon	Hippocampus
e247126	ENSG00000177646.18	ENSG00000177646	ACAD9	-0.0032860880451851	0.914851661092544	-0.123773048082093	0.901562459901312	0.999238738616365	Exon	Hippocampus
e1032583	ENSG00000099330.8	ENSG00000099330	OCEL1	-0.0070596736338559	-1.9442974271424	-0.12376575872392	0.901568227556493	0.999238738616365	Exon	Hippocampus
e605679	ENSG00000175029.16	ENSG00000175029	CTBP2	0.0053571076094648	-0.203994351592596	0.123764486639202	0.901569234085427	0.999238738616365	Exon	Hippocampus
e1017284	ENSG00000032444.15	ENSG00000032444	PNPLA6	-0.0063373451545994	-0.468684174549251	-0.123762382595282	0.901570898897132	0.999238738616365	Exon	Hippocampus
e522295	ENSG00000179832.17	ENSG00000179832	MROH1	0.0056117518136218	-0.635416385955737	0.123756455834783	0.901575588411962	0.999238738616365	Exon	Hippocampus
e364794	ENSG00000040275.16	ENSG00000040275	SPDL1	0.0061570765211484	-1.14141762871931	0.123753968039293	0.901577556866724	0.999238738616365	Exon	Hippocampus
e719136	ENSG00000111554.14	ENSG00000111554	MDM1	-0.0070688732329657	-0.954003209974728	-0.123752329307747	0.901578853504553	0.999238738616365	Exon	Hippocampus
e154069	ENSG00000232742.3	ENSG00000232742	RHOQP2	0.009523703862191	-2.69649731939423	0.123747251179809	0.901582871548598	0.999238738616365	Exon	Hippocampus
e416747	ENSG00000152818.18	ENSG00000152818	UTRN	-0.0069125300017222	-0.107771970795573	-0.123744918344221	0.901584717394265	0.999238738616365	Exon	Hippocampus
e392135	ENSG00000048544.5	ENSG00000048544	MRPS10	-0.0046551122808657	0.0025703650299344	-0.123736015629949	0.901591761631803	0.999238738616365	Exon	Hippocampus
e666395	ENSG00000197580.11	ENSG00000197580	BCO2	0.0072385402552273	-1.57803898650982	0.123735646169804	0.901592053965853	0.999238738616365	Exon	Hippocampus
e1026849	ENSG00000104915.14	ENSG00000104915	STX10	0.0056527516682759	-1.10503488566426	0.123730052184375	0.901596480188932	0.999238738616365	Exon	Hippocampus
e325886	ENSG00000145604.15	ENSG00000145604	SKP2	-0.0048148579020179	-0.679377817365329	-0.123729289172453	0.901597083919914	0.999238738616365	Exon	Hippocampus
e393303	ENSG00000146216.11	ENSG00000146216	TTBK1	-0.0072086687654754	-1.44227704577267	-0.123728041825437	0.901598070879763	0.999238738616365	Exon	Hippocampus
e787754	ENSG00000257365.7	ENSG00000257365	FNTB	-0.007552248631785	-1.97403721205415	-0.123722711543864	0.901602288451921	0.999238738616365	Exon	Hippocampus
e83279	ENSG00000117593.9	ENSG00000117593	DARS2	0.0091802489389669	-2.43995005484396	0.123720479915843	0.90160405422292	0.999238738616365	Exon	Hippocampus
e756264	ENSG00000136169.16	ENSG00000136169	SETDB2	-0.0053055399111208	-1.18254384881602	-0.123719885786071	0.901604524326941	0.999238738616365	Exon	Hippocampus
e290300	ENSG00000150471.16	ENSG00000150471	ADGRL3	0.0057496111937054	1.91366605374247	0.123716702793452	0.901607042864218	0.999238738616365	Exon	Hippocampus
e869318	ENSG00000188599.17	ENSG00000188599	NPIPP1	0.0055447450916925	1.04541847277855	0.12371513943813	0.901608279866714	0.999238738616365	Exon	Hippocampus
e584664	ENSG00000171224.8	ENSG00000171224	C10orf35	-0.008774484692893	-0.827587970547333	-0.123713235977109	0.901609785977646	0.999238738616365	Exon	Hippocampus
e949457	ENSG00000188554.13	ENSG00000188554	NBR1	0.0090731771033322	-3.06624261268978	0.123711286349817	0.901611328617946	0.999238738616365	Exon	Hippocampus
e32143	ENSG00000159214.12	ENSG00000159214	CCDC24	0.0077804963311429	-2.21605184090697	0.123710765128293	0.901611741033926	0.999238738616365	Exon	Hippocampus
e247626	ENSG00000172771.11	ENSG00000172771	EFCAB12	-0.0154238113013559	-3.44738934618235	-0.123703250864942	0.90161768668983	0.999238738616365	Exon	Hippocampus
e699361	ENSG00000079337.15	ENSG00000079337	RAPGEF3	0.0066113659293145	-0.349061101399023	0.12370317773177	0.901617744556431	0.999238738616365	Exon	Hippocampus
e934171	ENSG00000109111.14	ENSG00000109111	SUPT6H	0.0048807625868649	0.752797791198743	0.123697282736848	0.901622408971184	0.999238738616365	Exon	Hippocampus
e943303	ENSG00000161395.13	ENSG00000161395	PGAP3	-0.0097235753934287	-2.84759513785445	-0.123695897829436	0.901623504779672	0.999238738616365	Exon	Hippocampus
e703172	ENSG00000139644.12	ENSG00000139644	TMBIM6	-0.0048105570477987	6.24302271861838	-0.123689790963691	0.901628336841641	0.999238738616365	Exon	Hippocampus
e1127467	ENSG00000100325.14	ENSG00000100325	ASCC2	-0.0051298089051131	-1.29769292215675	-0.123689774014642	0.901628350252593	0.999238738616365	Exon	Hippocampus
e63604	ENSG00000178104.19	ENSG00000178104	PDE4DIP	-0.0149559702638088	-2.80407792449775	-0.123683480685229	0.901633329857914	0.999238738616365	Exon	Hippocampus
e544498	ENSG00000255036.6	ENSG00000255036		0.0079286657180366	-1.70463248559218	0.123677179481451	0.90163831569773	0.999238738616365	Exon	Hippocampus
e1157276	ENSG00000235437.7	ENSG00000235437	LINC01278	-0.0039643533412499	0.149967554060863	-0.123675056348347	0.90163999563183	0.999238738616365	Exon	Hippocampus
e1092040	ENSG00000196090.12	ENSG00000196090	PTPRT	0.0140539174142275	-1.74779019276491	0.123671081253866	0.901643140935946	0.999238738616365	Exon	Hippocampus
e502350	ENSG00000137573.13	ENSG00000137573	SULF1	0.0199201780868386	-0.892921333126901	0.123670039814688	0.901643964977731	0.999238738616365	Exon	Hippocampus
e1034613	ENSG00000105647.15	ENSG00000105647	PIK3R2	0.0089887636335313	-1.86529613530614	0.123667564185874	0.901645923826674	0.999238738616365	Exon	Hippocampus
e866659	ENSG00000187555.14	ENSG00000187555	USP7	0.0041295434223195	0.649087853465957	0.123663741605226	0.901648948456594	0.999238738616365	Exon	Hippocampus
e722167	ENSG00000187109.13	ENSG00000187109	NAP1L1	-0.0084510933653007	-1.99417746018831	-0.123661453068702	0.901650759269577	0.999238738616365	Exon	Hippocampus
e179808	ENSG00000163596.16	ENSG00000163596	ICA1L	-0.0076646969617272	-1.63169454021188	-0.123660091112973	0.901651836922326	0.999238738616365	Exon	Hippocampus
e1162083	ENSG00000147202.17	ENSG00000147202	DIAPH2	-0.0069835753662092	-0.203541124354788	-0.123655862804636	0.901655182588842	0.999238738616365	Exon	Hippocampus
e25902	ENSG00000092850.11	ENSG00000092850	TEKT2	0.015166372334282	-3.01259652728851	0.123654523999776	0.901656241924109	0.999238738616365	Exon	Hippocampus
e80333	ENSG00000143183.16	ENSG00000143183	TMCO1	-0.0044480213531524	1.27944778623684	-0.123649989785501	0.901659829642513	0.999238738616365	Exon	Hippocampus
e818438	ENSG00000168970.22	ENSG00000168970	JMJD7-PLA2G4B	-0.0062334354609063	-1.21876780359389	-0.12364676053736	0.901662384801546	0.999238738616365	Exon	Hippocampus
e714637	ENSG00000182199.10	ENSG00000182199	SHMT2	-0.008247615825361	-2.39810968590906	-0.12364641533286	0.901662657946425	0.999238738616365	Exon	Hippocampus
e381311	ENSG00000137411.16	ENSG00000137411	VARS2	-0.0050688770114721	-0.493213856937431	-0.123639437861969	0.901668178909521	0.999238738616365	Exon	Hippocampus
e859911	ENSG00000131653.12	ENSG00000131653	TRAF7	-0.0050816265956879	-0.643405352607674	-0.123639312826621	0.901668277844488	0.999238738616365	Exon	Hippocampus
e1140098	ENSG00000100422.13	ENSG00000100422	CERK	0.0044231041717923	0.155595632234933	0.123633435715496	0.901672928145506	0.999238738616365	Exon	Hippocampus
e45029	ENSG00000178965.13	ENSG00000178965	ERICH3	0.0098875393059629	-1.4661172673047	0.123626621934805	0.901678319596432	0.999238738616365	Exon	Hippocampus
e552157	ENSG00000136935.13	ENSG00000136935	GOLGA1	-0.0061488175706686	-1.8646551626071	-0.123621725063358	0.901682194282522	0.999238738616365	Exon	Hippocampus
e911531	ENSG00000159842.14	ENSG00000159842	ABR	-0.0047395872738182	2.03899320296251	-0.123618942222906	0.901684396226852	0.999238738616365	Exon	Hippocampus
e896652	ENSG00000102901.12	ENSG00000102901	CENPT	-0.0099493629519633	-2.64962024246966	-0.123610571316755	0.901691019776566	0.999238738616365	Exon	Hippocampus
e727216	ENSG00000059758.7	ENSG00000059758	CDK17	0.00461465207097	2.22312292141761	0.123610294613501	0.901691238720455	0.999238738616365	Exon	Hippocampus
e883961	ENSG00000131797.12	ENSG00000131797	CLUHP3	0.0052312238754043	-1.16332270486119	0.123608840312627	0.901692389448962	0.999238738616365	Exon	Hippocampus
e236963	ENSG00000057019.15	ENSG00000057019	DCBLD2	-0.009568653560796	-2.80965774868794	-0.123607329178033	0.901693585147875	0.999238738616365	Exon	Hippocampus
e250150	ENSG00000144868.13	ENSG00000144868	TMEM108	-0.0103720082670598	-2.86152556007953	-0.123599862566886	0.901699493174754	0.999238738616365	Exon	Hippocampus
e14108	ENSG00000127472.10	ENSG00000127472	PLA2G5	0.0151215191633629	-2.23363731197443	0.123592527378499	0.901705297217451	0.999238738616365	Exon	Hippocampus
e53642	ENSG00000134186.11	ENSG00000134186	PRPF38B	-0.0050479691368985	-0.0562770898505228	-0.123588407027298	0.901708557489718	0.999238738616365	Exon	Hippocampus
e321472	ENSG00000078295.16	ENSG00000078295	ADCY2	-0.0066004494613247	0.309518093799316	-0.123582829983732	0.90171297038816	0.999238738616365	Exon	Hippocampus
e616733	ENSG00000166394.14	ENSG00000166394	CYB5R2	-0.0107596157275494	0.236852027631031	-0.123582800683838	0.901712993572039	0.999238738616365	Exon	Hippocampus
e1011756	ENSG00000105298.13	ENSG00000105298	CACTIN	0.0055609504300829	-0.469763122221065	0.12358117884143	0.901714276873661	0.999238738616365	Exon	Hippocampus
e874317	ENSG00000175267.14	ENSG00000175267	VWA3A	-0.0120678741674369	-2.36154661692344	-0.123576923233663	0.901717644173907	0.999238738616365	Exon	Hippocampus
e24733	ENSG00000121904.17	ENSG00000121904	CSMD2	-0.0104489782178283	-2.39083972951163	-0.123576153655529	0.901718253111945	0.999238738616365	Exon	Hippocampus
e952293	ENSG00000181513.14	ENSG00000181513	ACBD4	0.0086153367255708	-2.74232596871652	0.123575324510685	0.90171890918293	0.999238738616365	Exon	Hippocampus
e1106524	ENSG00000142149.8	ENSG00000142149	HUNK	-0.0127916751756947	-3.237399459818	-0.123573739210826	0.901720163570996	0.999238738616365	Exon	Hippocampus
e523378	ENSG00000160972.9	ENSG00000160972	PPP1R16A	0.0081265956884171	-2.18400252289554	0.123567895200072	0.901724787718708	0.999238738616365	Exon	Hippocampus
e283768	ENSG00000109680.10	ENSG00000109680	TBC1D19	0.0051851249689854	-0.744377566806983	0.123564089938563	0.901727798681994	0.999238738616365	Exon	Hippocampus
e388390	ENSG00000124507.10	ENSG00000124507	PACSIN1	-0.0082651243012169	1.85214772723357	-0.123563385012431	0.901728356464236	0.999238738616365	Exon	Hippocampus
e742596	ENSG00000130787.13	ENSG00000130787	HIP1R	0.0064353822782417	0.33190843361094	0.123554589295982	0.90173531619676	0.999238738616365	Exon	Hippocampus
e1022433	ENSG00000213339.8	ENSG00000213339	QTRT1	-0.0060677057715499	-0.686363742449811	-0.123546088888389	0.901742042269265	0.999238738616365	Exon	Hippocampus
e23612	ENSG00000116478.11	ENSG00000116478	HDAC1	0.0068684601722687	-1.7421994608148	0.123545806697129	0.901742265557371	0.999238738616365	Exon	Hippocampus
e484560	ENSG00000283674.1	ENSG00000283674		0.0102990946647321	-2.3568802282728	0.123542862085246	0.901744595526557	0.999238738616365	Exon	Hippocampus
e542598	ENSG00000187984.12	ENSG00000187984	ANKRD19P	-0.0103339958132014	-0.146893350145359	-0.12353825550974	0.901748240551581	0.999238738616365	Exon	Hippocampus
e1145082	ENSG00000046653.14	ENSG00000046653	GPM6B	-0.0075261389856631	-1.96815680458643	-0.123532208247394	0.901753025545791	0.999238738616365	Exon	Hippocampus
e392346	ENSG00000112624.12	ENSG00000112624	GLTSCR1L	-0.0047304035975101	-1.01450473949005	-0.123528568454893	0.901755905592248	0.999238738616365	Exon	Hippocampus
e117628	ENSG00000138002.14	ENSG00000138002	IFT172	-0.0052970219705716	-0.517229565484779	-0.123526051353059	0.901757897291769	0.999238738616365	Exon	Hippocampus
e161329	ENSG00000123636.17	ENSG00000123636	BAZ2B	0.0053818722396514	0.509259285982418	0.123525328334287	0.901758469392751	0.999238738616365	Exon	Hippocampus
e1073428	ENSG00000105048.16	ENSG00000105048	TNNT1	0.010778473116007	-1.52775727551481	0.123524974132524	0.901758749660979	0.999238738616365	Exon	Hippocampus
e1037055	ENSG00000129933.20	ENSG00000129933	MAU2	-0.0060989952184201	-1.25061397912664	-0.123524636107549	0.901759017129056	0.999238738616365	Exon	Hippocampus
e99041	ENSG00000154305.16	ENSG00000154305	MIA3	0.0064214438062389	-0.53891155803617	0.123523339742201	0.901760042900549	0.999238738616365	Exon	Hippocampus
e1120727	ENSG00000241973.10	ENSG00000241973	PI4KA	0.0054546446290686	1.61725165650179	0.123519050863962	0.901763436550774	0.999238738616365	Exon	Hippocampus
e181516	ENSG00000118246.13	ENSG00000118246	FASTKD2	0.0036796870751591	1.56516986215328	0.123518496215544	0.901763875426207	0.999238738616365	Exon	Hippocampus
e104007	ENSG00000135749.18	ENSG00000135749	PCNX2	-0.0089690495112797	-2.57537932509403	-0.123516853122389	0.901765175553087	0.999238738616365	Exon	Hippocampus
e358021	ENSG00000113657.12	ENSG00000113657	DPYSL3	-0.0067037565229323	-0.599019833433179	-0.123515565584053	0.901766194341036	0.999238738616365	Exon	Hippocampus
e687085	ENSG00000175899.14	ENSG00000175899	A2M	-0.0082416782048692	1.47319019704992	-0.123511518263529	0.901769396857512	0.999238738616365	Exon	Hippocampus
e505947	ENSG00000104312.7	ENSG00000104312	RIPK2	-0.006575496865195	-1.47965143761603	-0.123509530720212	0.901770969538144	0.999238738616365	Exon	Hippocampus
e671132	ENSG00000137700.16	ENSG00000137700	SLC37A4	-0.0081829832673486	-2.56075098864779	-0.123497626201454	0.901780389218221	0.999238738616365	Exon	Hippocampus
e710732	ENSG00000170473.16	ENSG00000170473	PYM1	0.0034332711862732	0.396854125886752	0.123497498002709	0.901780490658026	0.999238738616365	Exon	Hippocampus
e277393	ENSG00000087274.16	ENSG00000087274	ADD1	0.005139256736354	-0.361286733968499	0.12349512668657	0.901782367009346	0.999238738616365	Exon	Hippocampus
e1011318	ENSG00000161082.12	ENSG00000161082	CELF5	-0.0086995305067589	3.99118004161749	-0.12349379421699	0.901783421352792	0.999238738616365	Exon	Hippocampus
e550949	ENSG00000119421.6	ENSG00000119421	NDUFA8	0.0039785140617178	2.2765451864794	0.123492939755187	0.901784097463029	0.999238738616365	Exon	Hippocampus
e147181	ENSG00000186522.14	ENSG00000186522	SEPT10	0.0111474655692953	1.52088042563969	0.123491048055844	0.901785594308768	0.999238738616365	Exon	Hippocampus
e527206	ENSG00000107186.16	ENSG00000107186	MPDZ	-0.0044296957258959	0.555843474018312	-0.1234874917036	0.90178840834606	0.999238738616365	Exon	Hippocampus
e574949	ENSG00000148516.21	ENSG00000148516	ZEB1	-0.0045496368302228	0.127597657669616	-0.123482038838378	0.901792723040891	0.999238738616365	Exon	Hippocampus
e394383	ENSG00000137216.18	ENSG00000137216	TMEM63B	0.0051729857528709	-0.976175315198604	0.123471162426024	0.901801329240694	0.999238738616365	Exon	Hippocampus
e775659	ENSG00000092140.14	ENSG00000092140	G2E3	-0.0058135925792997	-0.756779862587942	-0.123469235852991	0.901802853685066	0.999238738616365	Exon	Hippocampus
e687046	ENSG00000175899.14	ENSG00000175899	A2M	-0.0086127719212175	1.2524776183146	-0.123463946411609	0.901807039076747	0.999238738616365	Exon	Hippocampus
e942411	ENSG00000002834.17	ENSG00000002834	LASP1	0.0046544541499578	-0.240841180159567	0.123459206230495	0.901810789855985	0.999238738616365	Exon	Hippocampus
e838541	ENSG00000067221.13	ENSG00000067221	STOML1	0.0074495282176294	-1.35124165675966	0.123453061987962	0.901815651634956	0.999238738616365	Exon	Hippocampus
e838550	ENSG00000067221.13	ENSG00000067221	STOML1	0.0074495282176294	-1.35124165675966	0.123453061987962	0.901815651634956	0.999238738616365	Exon	Hippocampus
e901148	ENSG00000261611.5	ENSG00000261611		0.0092590069775066	-2.42439862808187	0.12345305490581	0.90181565723888	0.999238738616365	Exon	Hippocampus
e120658	ENSG00000150938.9	ENSG00000150938	CRIM1	0.0060264732279494	0.496245300927693	0.123450070062306	0.901818019069084	0.999238738616365	Exon	Hippocampus
e603080	ENSG00000151893.14	ENSG00000151893	CACUL1	-0.0035720616763195	1.01867025216621	-0.12344947393939	0.90181849076598	0.999238738616365	Exon	Hippocampus
e761141	ENSG00000102595.18	ENSG00000102595	UGGT2	-0.0038834602318711	0.480121214496389	-0.123448803615087	0.901819021176589	0.999238738616365	Exon	Hippocampus
e211480	ENSG00000168016.13	ENSG00000168016	TRANK1	-0.0072380805922963	-1.1725006168597	-0.123444654447254	0.901822304308772	0.999238738616365	Exon	Hippocampus
e949853	ENSG00000161647.18	ENSG00000161647	MPP3	0.0085628164819882	-2.49468059683958	0.123436917976838	0.901828425987796	0.999238738616365	Exon	Hippocampus
e277363	ENSG00000087274.16	ENSG00000087274	ADD1	0.0034920232101222	4.37272634723812	0.123420093254888	0.901841738997273	0.999238738616365	Exon	Hippocampus
e812914	ENSG00000248905.8	ENSG00000248905	FMN1	-0.0106528352615863	-1.61672932612289	-0.123413462965173	0.901846985398265	0.999238738616365	Exon	Hippocampus
e342656	ENSG00000058729.10	ENSG00000058729	RIOK2	0.0052965601779641	-0.93850904758086	0.123410787790507	0.901849102205782	0.999238738616365	Exon	Hippocampus
e411804	ENSG00000198945.7	ENSG00000198945	L3MBTL3	0.0073007794413367	-2.18467931418869	0.123408052578518	0.90185126652025	0.999238738616365	Exon	Hippocampus
e1149472	ENSG00000156313.12	ENSG00000156313	RPGR	0.0096265570141719	-2.21325379757343	0.123404779725313	0.90185385625962	0.999238738616365	Exon	Hippocampus
e1176996	ENSG00000071889.16	ENSG00000071889	FAM3A	0.0042752162540787	1.34659870391911	0.123402115516858	0.901855964392076	0.999238738616365	Exon	Hippocampus
e780817	ENSG00000012983.11	ENSG00000012983	MAP4K5	-0.0052315940985244	0.523975963364403	-0.123398386907904	0.901858914763562	0.999238738616365	Exon	Hippocampus
e270731	ENSG00000041802.10	ENSG00000041802	LSG1	0.0052599188625614	-1.11720127855688	0.123394102899559	0.90186230461283	0.999238738616365	Exon	Hippocampus
e11480	ENSG00000116809.11	ENSG00000116809	ZBTB17	0.007905419866496	-2.49186804842405	0.12338705237499	0.901867883554414	0.999238738616365	Exon	Hippocampus
e644033	ENSG00000245532.6	ENSG00000245532	NEAT1	-0.0121732306812145	1.95636510518161	-0.123385036679498	0.901869478535553	0.999238738616365	Exon	Hippocampus
e253274	ENSG00000069849.10	ENSG00000069849	ATP1B3	0.0081394511085986	1.00768938594365	0.123381133417088	0.901872567113282	0.999238738616365	Exon	Hippocampus
e969903	ENSG00000154263.17	ENSG00000154263	ABCA10	0.0095832571621962	-2.98687596175765	0.123377894618394	0.90187512991457	0.999238738616365	Exon	Hippocampus
e50101	ENSG00000223745.7	ENSG00000223745	CCDC18-AS1	-0.0076314870358452	-1.97088248525054	-0.123375614380543	0.901876934225072	0.999238738616365	Exon	Hippocampus
e50114	ENSG00000223745.7	ENSG00000223745	CCDC18-AS1	-0.0076314870358452	-1.97088248525054	-0.123375614380543	0.901876934225072	0.999238738616365	Exon	Hippocampus
e950661	ENSG00000108312.14	ENSG00000108312	UBTF	-0.0029005331163848	2.75597764687655	-0.123372077145692	0.901879733175315	0.999238738616365	Exon	Hippocampus
e859798	ENSG00000008710.18	ENSG00000008710	PKD1	0.0121182525303908	-2.54155208410164	0.123364013787989	0.901886113569646	0.999238738616365	Exon	Hippocampus
e907942	ENSG00000260630.6	ENSG00000260630	SNAI3-AS1	0.0071584005669865	-0.154491885386772	0.123346018359743	0.901900353061138	0.999238738616365	Exon	Hippocampus
e1008003	ENSG00000099625.12	ENSG00000099625	CBARP	-0.0096014019833735	-1.63302613071183	-0.123339842413251	0.901905239995074	0.999238738616365	Exon	Hippocampus
e565535	ENSG00000181090.18	ENSG00000181090	EHMT1	-0.0047581063691218	-0.920729312038782	-0.123337231793841	0.901907305740225	0.999238738616365	Exon	Hippocampus
e926493	ENSG00000141027.20	ENSG00000141027	NCOR1	0.0033936709316014	0.848864452088578	0.123333964950356	0.901909890746877	0.999238738616365	Exon	Hippocampus
e3364	ENSG00000268575.1	ENSG00000268575		0.0059039174304013	-0.412609082208461	0.123333828500936	0.90190999871738	0.999238738616365	Exon	Hippocampus
e961149	ENSG00000121057.12	ENSG00000121057	AKAP1	-0.0037911613342656	2.71999486136379	-0.12333219878658	0.901911288287516	0.999238738616365	Exon	Hippocampus
e926333	ENSG00000214941.7	ENSG00000214941	ZSWIM7	0.0103399915415145	-2.5427367021411	0.123331766600565	0.901911630270298	0.999238738616365	Exon	Hippocampus
e756470	ENSG00000102753.9	ENSG00000102753	KPNA3	-0.0048213807078008	-0.655937444948433	-0.123331404315063	0.901911916941791	0.999238738616365	Exon	Hippocampus
e491764	ENSG00000104299.14	ENSG00000104299	INTS9	0.0075690104399619	-2.07336301600742	0.123330203542612	0.901912867096467	0.999238738616365	Exon	Hippocampus
e767312	ENSG00000165792.17	ENSG00000165792	METTL17	0.0055273698130273	-1.27490408427802	0.123327850274579	0.901914729205408	0.999238738616365	Exon	Hippocampus
e262970	ENSG00000114757.18	ENSG00000114757	PEX5L	0.008590191618066	1.60331354745952	0.123326994776738	0.901915406149331	0.999238738616365	Exon	Hippocampus
e560680	ENSG00000160325.14	ENSG00000160325	CACFD1	-0.0068986853994572	0.262236995813393	-0.123320280539115	0.90192071903765	0.999238738616365	Exon	Hippocampus
e209533	ENSG00000144642.21	ENSG00000144642	RBMS3	0.0066659653198782	-1.25976895814096	0.123319920737951	0.901921003743725	0.999238738616365	Exon	Hippocampus
e840662	ENSG00000140365.15	ENSG00000140365	COMMD4	-0.0064872966054322	-1.41245292880207	-0.1233184324286	0.901922181424077	0.999238738616365	Exon	Hippocampus
e1147023	ENSG00000173681.16	ENSG00000173681	CXorf23	-0.0056448156294309	-1.09541932852942	-0.123317983256069	0.901922536848658	0.999238738616365	Exon	Hippocampus
e787712	ENSG00000139998.14	ENSG00000139998	RAB15	0.0085125180558131	0.7717420974295	0.123317915294143	0.901922590626078	0.999238738616365	Exon	Hippocampus
e236085	ENSG00000184500.14	ENSG00000184500	PROS1	0.0208063957029813	-0.887041160416441	0.123310071424366	0.901928797384931	0.999238738616365	Exon	Hippocampus
e358673	ENSG00000169247.11	ENSG00000169247	SH3TC2	0.0118887193749	-2.21231355514159	0.123309137173344	0.901929536646815	0.999238738616365	Exon	Hippocampus
e938098	ENSG00000010244.17	ENSG00000010244	ZNF207	-0.0052857869191243	1.56173222376272	-0.123305576726496	0.901932353987459	0.999238738616365	Exon	Hippocampus
e938113	ENSG00000010244.17	ENSG00000010244	ZNF207	-0.0052857869191243	1.56173222376272	-0.123305576726496	0.901932353987459	0.999238738616365	Exon	Hippocampus
e938117	ENSG00000010244.17	ENSG00000010244	ZNF207	-0.0052857869191243	1.56173222376272	-0.123305576726496	0.901932353987459	0.999238738616365	Exon	Hippocampus
e1164310	ENSG00000123575.8	ENSG00000123575	FAM199X	0.0034512668915132	1.09817032975951	0.123295273788037	0.901940506591159	0.999238738616365	Exon	Hippocampus
e787656	ENSG00000258289.8	ENSG00000258289	CHURC1	-0.0047563386816063	1.42490074531195	-0.123290008812642	0.901944672713218	0.999238738616365	Exon	Hippocampus
e853994	ENSG00000167930.15	ENSG00000167930	FAM234A	-0.0065791962811868	-1.40901094326903	-0.123289803906184	0.901944834853692	0.999238738616365	Exon	Hippocampus
e154587	ENSG00000082258.12	ENSG00000082258	CCNT2	0.0056964705118432	-1.59289889985622	0.123288646203733	0.901945750932381	0.999238738616365	Exon	Hippocampus
e299621	ENSG00000138696.10	ENSG00000138696	BMPR1B	0.0089798274704465	-2.50054240034651	0.123278301574706	0.901953936542529	0.999238738616365	Exon	Hippocampus
e317459	ENSG00000164303.10	ENSG00000164303	ENPP6	0.0121509253211212	-1.81595703082159	0.12327635967889	0.901955473148059	0.999238738616365	Exon	Hippocampus
e569462	ENSG00000181192.11	ENSG00000181192	DHTKD1	-0.0048072844237386	-0.831348097519945	-0.123272189002604	0.901958773369737	0.999238738616365	Exon	Hippocampus
e512597	ENSG00000164796.17	ENSG00000164796	CSMD3	0.0070372873041153	0.815750191738018	0.123260263809506	0.901968209685867	0.999238738616365	Exon	Hippocampus
e661053	ENSG00000166004.14	ENSG00000166004	CEP295	0.0036221384288121	3.04510989123556	0.123256340039498	0.901971314538776	0.999238738616365	Exon	Hippocampus
e339714	ENSG00000134480.13	ENSG00000134480	CCNH	0.0035340705547697	1.14372442047214	0.123251115484304	0.901975448696621	0.999238738616365	Exon	Hippocampus
e343779	ENSG00000151422.12	ENSG00000151422	FER	-0.0039361863929901	1.52994908068618	-0.123241883949431	0.901982753558948	0.999238738616365	Exon	Hippocampus
e47271	ENSG00000117155.16	ENSG00000117155	SSX2IP	-0.0071643445374442	0.595712052548331	-0.123234859568232	0.901988311918401	0.999238738616365	Exon	Hippocampus
e1157292	ENSG00000235437.7	ENSG00000235437	LINC01278	-0.0039493790004068	0.148974323697088	-0.123234138448297	0.901988882537451	0.999238738616365	Exon	Hippocampus
e96469	ENSG00000153363.12	ENSG00000153363	LINC00467	-0.0098236868890171	-3.00237741983342	-0.123232198578875	0.90199041754789	0.999238738616365	Exon	Hippocampus
e1152463	ENSG00000068438.14	ENSG00000068438	FTSJ1	0.0054553868198446	-1.04793832225146	0.123230694951709	0.901991607361938	0.999238738616365	Exon	Hippocampus
e273542	ENSG00000145016.14	ENSG00000145016	RUBCN	0.0040821828017868	0.7010009832416	0.123227615762985	0.901994043912113	0.999238738616365	Exon	Hippocampus
e1162081	ENSG00000147202.17	ENSG00000147202	DIAPH2	-0.0069436841786523	-0.528077022394349	-0.123227288269154	0.901994303056775	0.999238738616365	Exon	Hippocampus
e838545	ENSG00000067221.13	ENSG00000067221	STOML1	0.0074276938189983	-1.35802998530496	0.12322184931081	0.901998606885999	0.999238738616365	Exon	Hippocampus
e600544	ENSG00000108055.9	ENSG00000108055	SMC3	0.0049136444726288	0.816142550306331	0.123216253003923	0.902003035227609	0.999238738616365	Exon	Hippocampus
e476776	ENSG00000181220.15	ENSG00000181220	ZNF746	-0.0055613393514924	-1.43514334514541	-0.123212834123858	0.902005740579118	0.999238738616365	Exon	Hippocampus
e809088	ENSG00000275835.4	ENSG00000275835	TUBGCP5	0.0054548775879348	-0.803474706544508	0.123210646326642	0.902007471778352	0.999238738616365	Exon	Hippocampus
e729551	ENSG00000111666.10	ENSG00000111666	CHPT1	-0.0048226367082524	1.72805056040807	-0.123198236157261	0.902017291927559	0.999238738616365	Exon	Hippocampus
e157882	ENSG00000080345.17	ENSG00000080345	RIF1	-0.0035882119570619	0.528964307257671	-0.123197149892837	0.902018151487755	0.999238738616365	Exon	Hippocampus
e120977	ENSG00000055332.16	ENSG00000055332	EIF2AK2	-0.0034657178276252	5.16397501538151	-0.123192116446389	0.902022134451526	0.999238738616365	Exon	Hippocampus
e230945	ENSG00000168374.10	ENSG00000168374	ARF4	0.004607495718301	3.35283381097214	0.123187711035958	0.902025620452729	0.999238738616365	Exon	Hippocampus
e591724	ENSG00000107798.17	ENSG00000107798	LIPA	-0.0082680931466667	-1.83265577649519	-0.123174941206977	0.902035725228913	0.999238738616365	Exon	Hippocampus
e570871	ENSG00000152457.17	ENSG00000152457	DCLRE1C	0.0089799235443009	-2.9166167357673	0.123174181769943	0.902036326172566	0.999238738616365	Exon	Hippocampus
e48395	ENSG00000137947.11	ENSG00000137947	GTF2B	0.00363768989916	0.0391412466068011	0.123172181962141	0.902037908623717	0.999238738616365	Exon	Hippocampus
e505980	ENSG00000164823.9	ENSG00000164823	OSGIN2	0.0066426363556113	-0.905353230503929	0.123171618059589	0.90203835484079	0.999238738616365	Exon	Hippocampus
e215168	ENSG00000114857.17	ENSG00000114857	NKTR	0.0043423946570945	0.717802838307649	0.123169623903146	0.902039932820512	0.999238738616365	Exon	Hippocampus
e1017067	ENSG00000032444.15	ENSG00000032444	PNPLA6	-0.0061489223304556	-0.422359412713884	-0.123167243200336	0.902041816675604	0.999238738616365	Exon	Hippocampus
e1062169	ENSG00000087076.8	ENSG00000087076	HSD17B14	-0.0084261604538529	-0.75579755387623	-0.123166623025464	0.902042307421364	0.999238738616365	Exon	Hippocampus
e1095984	ENSG00000124207.16	ENSG00000124207	CSE1L	-0.0036826197451705	0.502834579272591	-0.123165559435107	0.902043149042871	0.999238738616365	Exon	Hippocampus
e1080371	ENSG00000101311.15	ENSG00000101311	FERMT1	0.0087392528787204	-2.68892320357226	0.123156593578849	0.902050243750052	0.999238738616365	Exon	Hippocampus
e1090069	ENSG00000101084.16	ENSG00000101084	C20orf24	-0.0038924621972691	0.27076947803893	-0.123155349309177	0.902051228344751	0.999238738616365	Exon	Hippocampus
e693284	ENSG00000123095.5	ENSG00000123095	BHLHE41	0.0059853230926249	0.751706998245509	0.123144156987927	0.902060084872302	0.999238738616365	Exon	Hippocampus
e999341	ENSG00000082212.11	ENSG00000082212	ME2	-0.0074771240651093	0.393677374846082	-0.12314247483191	0.90206141596999	0.999238738616365	Exon	Hippocampus
e1011295	ENSG00000161082.12	ENSG00000161082	CELF5	-0.0096657884050805	-0.313265058730541	-0.123121478411876	0.902078030555695	0.999238738616365	Exon	Hippocampus
e191565	ENSG00000135916.15	ENSG00000135916	ITM2C	0.0043798826013448	5.01167493652407	0.12311209013447	0.90208545956654	0.999238738616365	Exon	Hippocampus
e658390	ENSG00000137494.13	ENSG00000137494	ANKRD42	0.0058660520395894	-0.291228846381488	0.123111488415425	0.902085935711404	0.999238738616365	Exon	Hippocampus
e1094996	ENSG00000198185.11	ENSG00000198185	ZNF334	0.0048323416776531	2.28782221476709	0.123109156284482	0.902087781144718	0.999238738616365	Exon	Hippocampus
e859581	ENSG00000008710.18	ENSG00000008710	PKD1	0.0072942966140721	0.819490631295497	0.123108930237972	0.902087960017104	0.999238738616365	Exon	Hippocampus
e522088	ENSG00000179526.16	ENSG00000179526	SHARPIN	0.0061804942431855	-1.48223914233514	0.123108458520883	0.902088333290572	0.999238738616365	Exon	Hippocampus
e1101257	ENSG00000075043.18	ENSG00000075043	KCNQ2	-0.0093349669620729	0.907924361688974	-0.123092097628916	0.902101279807409	0.999238738616365	Exon	Hippocampus
e427478	ENSG00000122512.14	ENSG00000122512	PMS2	0.004017351429343	0.0949511324704919	0.123089988563321	0.902102948731353	0.999238738616365	Exon	Hippocampus
e127251	ENSG00000115355.15	ENSG00000115355	CCDC88A	0.0047914640757226	3.09784100280641	0.123089873116269	0.902103040085731	0.999238738616365	Exon	Hippocampus
e1070980	ENSG00000088038.17	ENSG00000088038	CNOT3	0.0041905012965503	0.404467183100349	0.123086667665989	0.902105576590318	0.999238738616365	Exon	Hippocampus
e454369	ENSG00000004864.13	ENSG00000004864	SLC25A13	0.008653596363205	-0.580568462020937	0.123082222960863	0.902109093731212	0.999238738616365	Exon	Hippocampus
e181857	ENSG00000178385.14	ENSG00000178385	PLEKHM3	-0.0059424236975615	-0.631371321995644	-0.123079885620339	0.902110943293589	0.999238738616365	Exon	Hippocampus
e220162	ENSG00000068745.14	ENSG00000068745	IP6K2	0.0043779683041202	1.19135778365465	0.123075380490297	0.902114508252338	0.999238738616365	Exon	Hippocampus
e918033	ENSG00000141485.16	ENSG00000141485	SLC13A5	-0.0093489076364674	0.170934686999663	-0.123071499230204	0.902117579537551	0.999238738616365	Exon	Hippocampus
e515238	ENSG00000164961.15	ENSG00000164961	KIAA0196	0.005189863373791	-0.803715088052761	0.123069075319967	0.90211949760601	0.999238738616365	Exon	Hippocampus
e788093	ENSG00000171723.15	ENSG00000171723	GPHN	-0.0047215162248524	-0.136496080569814	-0.123067262435014	0.902120932163406	0.999238738616365	Exon	Hippocampus
e1144890	ENSG00000176896.8	ENSG00000176896	TCEANC	0.0079831142182753	-1.58877904321457	0.12306536552214	0.902122433213437	0.999238738616365	Exon	Hippocampus
e741289	ENSG00000212694.8	ENSG00000212694	LINC01089	0.0087339575494626	-2.96650080073222	0.123060523359901	0.9021262648764	0.999238738616365	Exon	Hippocampus
e493043	ENSG00000133878.8	ENSG00000133878	DUSP26	0.007891896962138	-0.465036931379485	0.123046795589694	0.902137127843464	0.999238738616365	Exon	Hippocampus
e400374	ENSG00000156508.17	ENSG00000156508	EEF1A1	0.0063760117750096	5.29373419707297	0.123035829733614	0.902145805284381	0.999238738616365	Exon	Hippocampus
e720636	ENSG00000111596.11	ENSG00000111596	CNOT2	-0.0053916529776811	-1.60435204233659	-0.123032816005805	0.90214819009295	0.999238738616365	Exon	Hippocampus
e793816	ENSG00000119703.13	ENSG00000119703	ZC2HC1C	0.0068294153290045	-0.998587482680171	0.123030659301021	0.902149896726732	0.999238738616365	Exon	Hippocampus
e269984	ENSG00000127249.14	ENSG00000127249	ATP13A4	-0.0067077081718633	0.867031316341995	-0.123024640368783	0.902154659603112	0.999238738616365	Exon	Hippocampus
e1044426	ENSG00000105254.11	ENSG00000105254	TBCB	-0.0041547874529047	1.12264443851585	-0.123011858522151	0.90216477409246	0.999238738616365	Exon	Hippocampus
e736271	ENSG00000173064.11	ENSG00000173064	HECTD4	-0.0054690422723812	0.636161899825367	-0.123011455157054	0.902165093282277	0.999238738616365	Exon	Hippocampus
e986504	ENSG00000101596.14	ENSG00000101596	SMCHD1	-0.0042608491954054	-0.508739348388434	-0.1230082671358	0.902167616019509	0.999238738616365	Exon	Hippocampus
e673142	ENSG00000109929.9	ENSG00000109929	SC5D	0.0044708462578796	1.13881997848222	0.123006707040534	0.902168850550664	0.999238738616365	Exon	Hippocampus
e1148328	ENSG00000157625.15	ENSG00000157625	TAB3	0.0049138985426461	1.63440002747769	0.123003128872416	0.902171682019689	0.999238738616365	Exon	Hippocampus
e997761	ENSG00000167216.16	ENSG00000167216	KATNAL2	-0.0061030342925723	-0.772999294395368	-0.12300296491321	0.902171811763599	0.999238738616365	Exon	Hippocampus
e472928	ENSG00000105948.13	ENSG00000105948	TTC26	-0.0089920144810932	-1.31808834003277	-0.122999292571586	0.902174717755177	0.999238738616365	Exon	Hippocampus
e43230	ENSG00000118473.21	ENSG00000118473	SGIP1	-0.0048204868966014	0.94785841874362	-0.122993797381951	0.902179066202425	0.999238738616365	Exon	Hippocampus
e741403	ENSG00000158104.11	ENSG00000158104	HPD	0.037096775911833	-4.09575887990903	0.122990711516357	0.90218150810739	0.999238738616365	Exon	Hippocampus
e888398	ENSG00000260198.1	ENSG00000260198		-0.0068109056855513	-0.298893020506433	-0.122985916786428	0.902185302271507	0.999238738616365	Exon	Hippocampus
e271277	ENSG00000242086.8	ENSG00000242086	LINC00969	-0.0088548677985585	-0.613239313626744	-0.122982065972713	0.902188349497779	0.999238738616365	Exon	Hippocampus
e1152993	ENSG00000094631.18	ENSG00000094631	HDAC6	0.0038340152728339	1.64228404347873	0.122981250181968	0.902188995049573	0.999238738616365	Exon	Hippocampus
e1014184	ENSG00000160633.12	ENSG00000160633	SAFB	-0.0043721822858538	-0.181794231213273	-0.122977822377525	0.902191707541599	0.999238738616365	Exon	Hippocampus
e473645	ENSG00000157800.17	ENSG00000157800	SLC37A3	-0.0085953219998812	-2.89544180528918	-0.122976111645032	0.902193061279769	0.999238738616365	Exon	Hippocampus
e850770	ENSG00000140557.11	ENSG00000140557	ST8SIA2	-0.017626566776058	-0.191362706764231	-0.122969540779925	0.902198260944524	0.999238738616365	Exon	Hippocampus
e762721	ENSG00000125247.15	ENSG00000125247	TMTC4	0.0083712886879499	-0.659941328916025	0.122968709737324	0.902198918566438	0.999238738616365	Exon	Hippocampus
e1144718	ENSG00000101911.12	ENSG00000101911	PRPS2	0.0074440963510597	-1.63963237055902	0.122958236695087	0.902207206116175	0.999238738616365	Exon	Hippocampus
e426873	ENSG00000157954.14	ENSG00000157954	WIPI2	-0.0039842586666922	0.399363639615587	-0.122955442955905	0.90220941686553	0.999238738616365	Exon	Hippocampus
e967847	ENSG00000108370.16	ENSG00000108370	RGS9	0.0098050034498652	-2.1915548683631	0.122950245409866	0.902213529803946	0.999238738616365	Exon	Hippocampus
e749597	ENSG00000151849.14	ENSG00000151849	CENPJ	-0.0083712122375906	-2.61419595712546	-0.122946144645005	0.902216774835905	0.999238738616365	Exon	Hippocampus
e707790	ENSG00000139637.13	ENSG00000139637	C12orf10	-0.0044384447838918	0.210305204738547	-0.12294413922291	0.902218361774307	0.999238738616365	Exon	Hippocampus
e511044	ENSG00000164930.11	ENSG00000164930	FZD6	-0.0125713304236762	-2.00189435467703	-0.122943925794054	0.902218530665682	0.999238738616365	Exon	Hippocampus
e723248	ENSG00000257557.2	ENSG00000257557		-0.0068605969247691	-1.71854856477555	-0.122942435881319	0.9022197096695	0.999238738616365	Exon	Hippocampus
e529060	ENSG00000188352.12	ENSG00000188352	FOCAD	-0.0087329063913859	-0.131736510716739	-0.122940888908333	0.902220933826698	0.999238738616365	Exon	Hippocampus
e814895	ENSG00000134138.19	ENSG00000134138	MEIS2	0.0095047281016828	1.41115384724472	0.122936894425618	0.902224094758712	0.999238738616365	Exon	Hippocampus
e654291	ENSG00000021300.13	ENSG00000021300	PLEKHB1	-0.0054795013517106	2.77282033971267	-0.122932177735214	0.902227827193365	0.999238738616365	Exon	Hippocampus
e124314	ENSG00000143919.14	ENSG00000143919	CAMKMT	-0.007040781597318	-1.81636877857216	-0.122929179301198	0.902230199930048	0.999238738616365	Exon	Hippocampus
e829029	ENSG00000137845.14	ENSG00000137845	ADAM10	-0.0050149417862667	-0.904127838884468	-0.122921462744866	0.9022363062403	0.999238738616365	Exon	Hippocampus
e827159	ENSG00000047346.12	ENSG00000047346	FAM214A	0.0073405069987479	-1.50548855315663	0.122921093975463	0.902236598057194	0.999238738616365	Exon	Hippocampus
e948293	ENSG00000183978.7	ENSG00000183978	COA3	0.0049244230563599	0.547744744773873	0.12291923745305	0.902238067172245	0.999238738616365	Exon	Hippocampus
e747166	ENSG00000090615.13	ENSG00000090615	GOLGA3	-0.004096302159977	1.12389594282932	-0.122918366593964	0.902238756306078	0.999238738616365	Exon	Hippocampus
e920440	ENSG00000161956.12	ENSG00000161956	SENP3	0.004381449206464	-0.487931886009336	0.122915660460373	0.902240897741647	0.999238738616365	Exon	Hippocampus
e339536	ENSG00000145715.14	ENSG00000145715	RASA1	-0.0070862629333434	0.124082858118319	-0.122913471349821	0.902242630043641	0.999238738616365	Exon	Hippocampus
e208825	ENSG00000163491.16	ENSG00000163491	NEK10	-0.0082771457108073	-1.51799793945721	-0.122911807763386	0.902243946484595	0.999238738616365	Exon	Hippocampus
e553453	ENSG00000197958.12	ENSG00000197958	RPL12	-0.0056318444608891	3.29816472832902	-0.122911100197095	0.902244506401027	0.999238738616365	Exon	Hippocampus
e55014	ENSG00000134184.12	ENSG00000134184	GSTM1	-0.0348918181746178	-2.01305081722025	-0.122910400927567	0.902245059752052	0.999238738616365	Exon	Hippocampus
e107356	ENSG00000203666.12	ENSG00000203666	EFCAB2	0.007308690205795	-0.855161447236086	0.122909963755037	0.902245405698607	0.999238738616365	Exon	Hippocampus
e625530	ENSG00000149100.12	ENSG00000149100	EIF3M	0.0041047103823562	2.28664031307666	0.122909231005631	0.902245985543254	0.999238738616365	Exon	Hippocampus
e344142	ENSG00000134987.11	ENSG00000134987	WDR36	-0.0063703917990443	-1.67660317901219	-0.122908362173414	0.902246673074018	0.999238738616365	Exon	Hippocampus
e498022	ENSG00000104738.16	ENSG00000104738	MCM4	0.0051052081883999	-0.656378716263156	0.122905445159071	0.902248981388019	0.999238738616365	Exon	Hippocampus
e909412	ENSG00000275734.1	ENSG00000275734		-0.0085280715554429	-2.4853611079296	-0.122902874197447	0.902251015861635	0.999238738616365	Exon	Hippocampus
e870441	ENSG00000244257.5	ENSG00000244257	PKD1P1	0.0127042862682903	-0.40783258828399	0.122896259961636	0.902256249893811	0.999238738616365	Exon	Hippocampus
e1125456	ENSG00000100109.16	ENSG00000100109	TFIP11	-0.0044678583965535	-1.08837696309757	-0.122892039595565	0.902259589591274	0.999238738616365	Exon	Hippocampus
e312896	ENSG00000164114.18	ENSG00000164114	MAP9	0.0060429096279074	0.871040580666804	0.122889945731887	0.902261246526671	0.999238738616365	Exon	Hippocampus
e753509	ENSG00000188811.13	ENSG00000188811	NHLRC3	0.0050218695301394	-0.702895547661416	0.12287994365368	0.902269161468772	0.999238738616365	Exon	Hippocampus
e894110	ENSG00000172831.11	ENSG00000172831	CES2	0.0043686009042731	0.378474396414106	0.122872767897454	0.9022748398642	0.999238738616365	Exon	Hippocampus
e204134	ENSG00000197548.12	ENSG00000197548	ATG7	-0.0044180163018476	-1.00749095784747	-0.122870295185197	0.90227679659822	0.999238738616365	Exon	Hippocampus
e174123	ENSG00000204262.11	ENSG00000204262	COL5A2	0.0173530016820059	0.181259277916776	0.122867911539089	0.902278682851993	0.999238738616365	Exon	Hippocampus
e117931	ENSG00000243943.9	ENSG00000243943	ZNF512	0.0041500120060288	0.0883907196426671	0.122857079944579	0.902287254238733	0.999238738616365	Exon	Hippocampus
e950322	ENSG00000108840.15	ENSG00000108840	HDAC5	0.0061094916249008	0.774030699081511	0.122853228160443	0.902290302281318	0.999238738616365	Exon	Hippocampus
e716984	ENSG00000175215.10	ENSG00000175215	CTDSP2	-0.0048324652844525	-0.123859355129454	-0.122848674227901	0.902293905958734	0.999238738616365	Exon	Hippocampus
e107787	ENSG00000153207.14	ENSG00000153207	AHCTF1	-0.0042601042542879	0.0377518463180615	-0.122846727824887	0.902295446212422	0.999238738616365	Exon	Hippocampus
e135918	ENSG00000114993.15	ENSG00000114993	RTKN	0.0093231008103733	0.635627134688952	0.122830587447002	0.902308218646536	0.999238738616365	Exon	Hippocampus
e666581	ENSG00000149294.16	ENSG00000149294	NCAM1	0.0040803984889382	2.9268625652308	0.122828043684125	0.902310231615585	0.999238738616365	Exon	Hippocampus
e787906	ENSG00000033170.16	ENSG00000033170	FUT8	-0.0108990385630732	-2.51105658112822	-0.12282348364373	0.902313840137542	0.999238738616365	Exon	Hippocampus
e297847	ENSG00000172493.20	ENSG00000172493	AFF1	0.0071066631433304	-0.346175151640708	0.122820290102466	0.902316367301399	0.999238738616365	Exon	Hippocampus
e268675	ENSG00000163918.10	ENSG00000163918	RFC4	0.0077753773987396	-2.61708335477048	0.122820055721287	0.90231655277568	0.999238738616365	Exon	Hippocampus
e1055433	ENSG00000159905.14	ENSG00000159905	ZNF221	-0.0033152500089033	1.81481679119742	-0.122814333516067	0.902321080964727	0.999238738616365	Exon	Hippocampus
e921055	ENSG00000141504.11	ENSG00000141504	SAT2	0.005574288412854	-0.948903558875164	0.12281141290878	0.902323392148694	0.999238738616365	Exon	Hippocampus
e1017234	ENSG00000032444.15	ENSG00000032444	PNPLA6	-0.0055667438313029	-0.588130631567442	-0.122797909822946	0.90233407764797	0.999238738616365	Exon	Hippocampus
e1132975	ENSG00000100083.18	ENSG00000100083	GGA1	0.0042478885881665	-0.766993867562963	0.122794011829089	0.902337162280303	0.999238738616365	Exon	Hippocampus
e356025	ENSG00000240184.6	ENSG00000240184	PCDHGC3	-0.0049325520310627	1.21300189504614	-0.122792082715106	0.902338688862878	0.999238738616365	Exon	Hippocampus
e894192	ENSG00000172824.14	ENSG00000172824	CES4A	-0.0080019688823967	-1.19943500273277	-0.122789713711605	0.902340563547554	0.999238738616365	Exon	Hippocampus
e230941	ENSG00000168374.10	ENSG00000168374	ARF4	0.004592673587935	3.352888103225	0.122789020916169	0.90234111178365	0.999238738616365	Exon	Hippocampus
e1067016	ENSG00000142530.10	ENSG00000142530	FAM71E1	0.0094119489884983	-2.7555439556753	0.122781796396772	0.902346828830904	0.999238738616365	Exon	Hippocampus
e924080	ENSG00000007237.18	ENSG00000007237	GAS7	-0.0100586513709398	0.024614510159586	-0.122780844662297	0.902347581976325	0.999238738616365	Exon	Hippocampus
e621175	ENSG00000011405.13	ENSG00000011405	PIK3C2A	0.0049125615676503	0.931342367221638	0.122771453772839	0.902355013366156	0.999238738616365	Exon	Hippocampus
e881180	ENSG00000102882.11	ENSG00000102882	MAPK3	-0.0050320400964873	1.98591402714909	-0.122769116770569	0.902356862731706	0.999238738616365	Exon	Hippocampus
e500880	ENSG00000254377.5	ENSG00000254377	MIR124-2HG	-0.0112846678185387	-0.648465511291516	-0.122767275389888	0.902358319891981	0.999238738616365	Exon	Hippocampus
e1090978	ENSG00000149633.11	ENSG00000149633	KIAA1755	0.007856791025079	-0.880239084428427	0.1227665734822	0.902358875340493	0.999238738616365	Exon	Hippocampus
e162921	ENSG00000115290.9	ENSG00000115290	GRB14	-0.0135368166400091	-2.11274760665683	-0.12276334029611	0.902361433894658	0.999238738616365	Exon	Hippocampus
e741408	ENSG00000158104.11	ENSG00000158104	HPD	-0.0369399218680434	-4.25928920853911	-0.122753707393926	0.902369056815466	0.999238738616365	Exon	Hippocampus
e982798	ENSG00000187531.13	ENSG00000187531	SIRT7	-0.0069074007721033	-2.07697889166528	-0.122753117773408	0.902369523407284	0.999238738616365	Exon	Hippocampus
e569275	ENSG00000148429.14	ENSG00000148429	USP6NL	0.0059980164872726	-1.4524128074436	0.122751645253198	0.902370688675363	0.999238738616365	Exon	Hippocampus
e839954	ENSG00000140474.12	ENSG00000140474	ULK3	-0.0062199532492787	-1.075070408688	-0.122747639062222	0.902373858946311	0.999238738616365	Exon	Hippocampus
e962615	ENSG00000175175.5	ENSG00000175175	PPM1E	0.0118673052304001	5.70190625691798	0.122743473805288	0.902377155094639	0.999238738616365	Exon	Hippocampus
e1040638	ENSG00000266953.6	ENSG00000266953		-0.0050923701986653	2.73574855099446	-0.122724647470274	0.902392053210517	0.999238738616365	Exon	Hippocampus
e702455	ENSG00000123352.17	ENSG00000123352	SPATS2	0.0061099643907787	-0.561419158856707	0.122716953574353	0.902398141742351	0.999238738616365	Exon	Hippocampus
e789464	ENSG00000139990.17	ENSG00000139990	DCAF5	0.0033662625442005	-0.0978650333806599	0.122708360523802	0.902404941823191	0.999238738616365	Exon	Hippocampus
e236658	ENSG00000080822.16	ENSG00000080822	CLDND1	-0.0093271104147006	0.0376618800728279	-0.122707847025292	0.902405348178689	0.999238738616365	Exon	Hippocampus
e906339	ENSG00000103194.15	ENSG00000103194	USP10	-0.0045450797960377	-0.82059775320087	-0.122707412563743	0.902405691988547	0.999238738616365	Exon	Hippocampus
e791181	ENSG00000119707.13	ENSG00000119707	RBM25	-0.0076154890213456	1.20029970966233	-0.122706660879372	0.902406286831786	0.999238738616365	Exon	Hippocampus
e130682	ENSG00000273398.6	ENSG00000273398		0.0093016351800843	1.04439781998297	0.122700677215233	0.902411021988949	0.999238738616365	Exon	Hippocampus
e692644	ENSG00000118308.15	ENSG00000118308	LRMP	0.0093850634716222	-1.28109481633244	0.122698804024739	0.902412504334124	0.999238738616365	Exon	Hippocampus
e24695	ENSG00000121904.17	ENSG00000121904	CSMD2	0.0076590013564794	-1.06917624107086	0.122693003085629	0.902417094896694	0.999238738616365	Exon	Hippocampus
e968324	ENSG00000198265.11	ENSG00000198265	HELZ	-0.0028684136668977	1.22618310977157	-0.122692776294017	0.902417274367888	0.999238738616365	Exon	Hippocampus
e1158053	ENSG00000079482.12	ENSG00000079482	OPHN1	-0.0054129192440702	-0.204670554123558	-0.122692305428337	0.902417646986738	0.999238738616365	Exon	Hippocampus
e529039	ENSG00000188352.12	ENSG00000188352	FOCAD	0.0042381591208936	0.903613674422353	0.122691775782209	0.902418066121433	0.999238738616365	Exon	Hippocampus
e718045	ENSG00000184575.11	ENSG00000184575	XPOT	0.0031823145511793	1.4656729200909	0.122690958224904	0.902418713094274	0.999238738616365	Exon	Hippocampus
e679767	ENSG00000166159.10	ENSG00000166159	LRTM2	0.0124887602190032	-2.09988728145502	0.122686085736714	0.902422568932404	0.999238738616365	Exon	Hippocampus
e150246	ENSG00000125633.10	ENSG00000125633	CCDC93	-0.0050074199040164	-0.793582589077104	-0.122683298499815	0.902424774610275	0.999238738616365	Exon	Hippocampus
e1119496	ENSG00000099889.13	ENSG00000099889	ARVCF	0.0061048566582836	-1.14250200733707	0.122680191582077	0.902427233268235	0.999238738616365	Exon	Hippocampus
e281732	ENSG00000169762.16	ENSG00000169762	TAPT1	-0.0081175770703237	-2.38481357256831	-0.122666445660594	0.902438111108313	0.999238738616365	Exon	Hippocampus
e928175	ENSG00000175662.17	ENSG00000175662	TOM1L2	0.0064913849309207	2.12342613983668	0.122660520840826	0.902442799722312	0.999238738616365	Exon	Hippocampus
e148645	ENSG00000144161.12	ENSG00000144161	ZC3H8	0.0089639764981165	-2.91642202670888	0.122654173407943	0.902447822775552	0.999238738616365	Exon	Hippocampus
e499059	ENSG00000120992.17	ENSG00000120992	LYPLA1	-0.0095148167599112	-2.37293948187434	-0.12264872652832	0.902452133177362	0.999238738616365	Exon	Hippocampus
e142479	ENSG00000135976.16	ENSG00000135976	ANKRD36	0.005532080303436	-0.144849777260983	0.122646899128571	0.902453579295369	0.999238738616365	Exon	Hippocampus
e801540	ENSG00000090060.17	ENSG00000090060	PAPOLA	0.0045761643439405	1.0536100662574	0.122641936904334	0.902457506167322	0.999238738616365	Exon	Hippocampus
e386927	ENSG00000223501.8	ENSG00000223501	VPS52	0.0041690948924818	0.270904209155674	0.122638306307182	0.902460379253458	0.999238738616365	Exon	Hippocampus
e326328	ENSG00000197603.13	ENSG00000197603	C5orf42	0.0036664743898837	0.279831620402662	0.122637135858217	0.902461305492737	0.999238738616365	Exon	Hippocampus
e751109	ENSG00000187676.7	ENSG00000187676	B3GLCT	-0.0090874071413186	-1.99751963730427	-0.122636854060795	0.902461528494228	0.999238738616365	Exon	Hippocampus
e103325	ENSG00000143643.12	ENSG00000143643	TTC13	0.0057834533347677	-1.40147788683604	0.12263601103129	0.902462195628967	0.999238738616365	Exon	Hippocampus
e708079	ENSG00000205352.10	ENSG00000205352	PRR13	-0.0102919680309654	-2.20269181184957	-0.122633647101626	0.902464066334441	0.999238738616365	Exon	Hippocampus
e407885	ENSG00000197498.12	ENSG00000197498	RPF2	-0.0047157682019086	-0.426357148061692	-0.122621016002615	0.90247406201587	0.999238738616365	Exon	Hippocampus
e43138	ENSG00000184588.17	ENSG00000184588	PDE4B	0.0048402750419718	2.27419866450679	0.122618458236815	0.902476086118125	0.999238738616365	Exon	Hippocampus
e650780	ENSG00000149716.12	ENSG00000149716	ORAOV1	0.0065927842376322	-2.11691211769171	0.12261793325656	0.902476501564261	0.999238738616365	Exon	Hippocampus
e1139718	ENSG00000197182.13	ENSG00000197182	MIRLET7BHG	-0.007454400862258	-1.84251381067383	-0.122617649289053	0.902476726283588	0.999238738616365	Exon	Hippocampus
e412874	ENSG00000079931.14	ENSG00000079931	MOXD1	0.0098649076328655	-1.56524493871241	0.122611400392039	0.902481671386317	0.999238738616365	Exon	Hippocampus
e638916	ENSG00000162231.13	ENSG00000162231	NXF1	0.0054354958587084	-1.303683108658	0.122609304680645	0.902483329841149	0.999238738616365	Exon	Hippocampus
e885009	ENSG00000091651.8	ENSG00000091651	ORC6	0.0078511681008331	-1.40493609141167	0.122607984296622	0.902484374735847	0.999238738616365	Exon	Hippocampus
e888329	ENSG00000246379.6	ENSG00000246379		0.0043789307552442	0.0576974585079413	0.122599741266454	0.902490897916549	0.999238738616365	Exon	Hippocampus
e993595	ENSG00000170558.8	ENSG00000170558	CDH2	0.0052773717547508	3.04491203928437	0.122593605470582	0.902495753526656	0.999238738616365	Exon	Hippocampus
e280991	ENSG00000048342.15	ENSG00000048342	CC2D2A	0.0090477508399684	-2.06813670996663	0.122592156503489	0.902496900178646	0.999238738616365	Exon	Hippocampus
e652972	ENSG00000162129.12	ENSG00000162129	CLPB	-0.0056309193656231	0.314878495364837	-0.122592018726048	0.902497009209964	0.999238738616365	Exon	Hippocampus
e1166116	ENSG00000101901.11	ENSG00000101901	ALG13	0.0045082275750311	-0.969831003328314	0.122588336719481	0.902499922997017	0.999238738616365	Exon	Hippocampus
e677562	ENSG00000166086.12	ENSG00000166086	JAM3	-0.0065150966059484	1.77827901183506	-0.122587209883986	0.902500814728085	0.999238738616365	Exon	Hippocampus
e482140	ENSG00000183117.18	ENSG00000183117	CSMD1	0.0083510278279944	-0.936672373580494	0.122576989691534	0.902508902571895	0.999238738616365	Exon	Hippocampus
e231059	ENSG00000163681.14	ENSG00000163681	SLMAP	-0.0040743127406725	0.702191392377211	-0.1225740815275	0.902511203976254	0.999238738616365	Exon	Hippocampus
e1075647	ENSG00000269533.5	ENSG00000269533		0.0058691003923551	-1.83071547244338	0.122572377459161	0.902512552507963	0.999238738616365	Exon	Hippocampus
e982005	ENSG00000214087.8	ENSG00000214087	ARL16	0.0035561286201813	1.3498701410532	0.122571109368022	0.90251355602489	0.999238738616365	Exon	Hippocampus
e945014	ENSG00000073584.18	ENSG00000073584	SMARCE1	-0.0032688251549321	3.06816557047266	-0.122570677218257	0.902513898011074	0.999238738616365	Exon	Hippocampus
e938087	ENSG00000010244.17	ENSG00000010244	ZNF207	-0.0052541911258354	1.56174626460595	-0.122568528344472	0.902515598544827	0.999238738616365	Exon	Hippocampus
e272237	ENSG00000185485.14	ENSG00000185485	SDHAP1	0.010486434353398	-0.554950503648358	0.122560253794907	0.902522146700398	0.999238738616365	Exon	Hippocampus
e241822	ENSG00000144847.12	ENSG00000144847	IGSF11	-0.0050383121188485	0.0326350050977513	-0.12255613423706	0.902525406760174	0.999238738616365	Exon	Hippocampus
e115398	ENSG00000084731.14	ENSG00000084731	KIF3C	-0.0073492875536465	2.36702608588371	-0.122554072271874	0.902527038520806	0.999238738616365	Exon	Hippocampus
e105543	ENSG00000116984.12	ENSG00000116984	MTR	0.0035955093808697	4.1132390449086	0.122551235972723	0.902529283060491	0.999238738616365	Exon	Hippocampus
e559912	ENSG00000148308.17	ENSG00000148308	GTF3C5	-0.0066400634765215	-1.56682425704303	-0.122547476676357	0.902532258026406	0.999238738616365	Exon	Hippocampus
e687130	ENSG00000175899.14	ENSG00000175899	A2M	0.0133882198749548	-1.7735970261755	0.122545871096158	0.902533528622676	0.999238738616365	Exon	Hippocampus
e267817	ENSG00000136527.17	ENSG00000136527	TRA2B	-0.005227108114632	0.178442903088754	-0.122544063329645	0.902534959221952	0.999238738616365	Exon	Hippocampus
e743188	ENSG00000090975.12	ENSG00000090975	PITPNM2	-0.0078609807360228	-2.03225421585411	-0.122543951578594	0.902535047657594	0.999238738616365	Exon	Hippocampus
e62167	ENSG00000276975.2	ENSG00000276975	HYDIN2	-0.0064533638849905	-1.008697292989	-0.122536407229271	0.902541017978954	0.999238738616365	Exon	Hippocampus
e894278	ENSG00000067955.13	ENSG00000067955	CBFB	-0.0062844496018753	2.75726850708195	-0.122534848387303	0.902542251590006	0.999238738616365	Exon	Hippocampus
e119484	ENSG00000013016.15	ENSG00000013016	EHD3	-0.006641885133646	0.644421579414895	-0.122524242597212	0.902550644634276	0.999238738616365	Exon	Hippocampus
e125414	ENSG00000170802.15	ENSG00000170802	FOXN2	0.007988780887218	-1.70969648153014	0.122520999792829	0.902553210876269	0.999238738616365	Exon	Hippocampus
e125419	ENSG00000170802.15	ENSG00000170802	FOXN2	0.007988780887218	-1.70969648153014	0.122520999792829	0.902553210876269	0.999238738616365	Exon	Hippocampus
e341047	ENSG00000175471.19	ENSG00000175471	MCTP1	0.0082224472754551	1.08914822192094	0.122520021526339	0.902553985042361	0.999238738616365	Exon	Hippocampus
e616245	ENSG00000166340.15	ENSG00000166340	TPP1	-0.0058185515011485	0.175550929365643	-0.122514550379387	0.902558314719579	0.999238738616365	Exon	Hippocampus
e1046446	ENSG00000167645.16	ENSG00000167645	YIF1B	0.0065013892001759	-1.85068240825699	0.122511551435259	0.902560687981883	0.999238738616365	Exon	Hippocampus
e1048567	ENSG00000269190.5	ENSG00000269190	FBXO17	0.0095258349173772	-3.00490567787843	0.12249922760273	0.902570440652645	0.999238738616365	Exon	Hippocampus
e585505	ENSG00000107736.19	ENSG00000107736	CDH23	0.0106781073000465	-2.02679607066916	0.122489202889969	0.902578373887457	0.999238738616365	Exon	Hippocampus
e732428	ENSG00000183160.8	ENSG00000183160	TMEM119	0.0109010801606588	0.591840587325465	0.12248774770661	0.902579525473512	0.999238738616365	Exon	Hippocampus
e571882	ENSG00000204740.10	ENSG00000204740	MALRD1	-0.0113447790222983	-3.16562426384252	-0.12248212819336	0.902583972580376	0.999238738616365	Exon	Hippocampus
e610260	ENSG00000177542.10	ENSG00000177542	SLC25A22	-0.0091129777934178	0.47704155758438	-0.122480446694703	0.90258530326637	0.999238738616365	Exon	Hippocampus
e64721	ENSG00000264522.5	ENSG00000264522	OTUD7B	-0.0071760715135884	-0.426285474087086	-0.122473247495952	0.902591000492548	0.999238738616365	Exon	Hippocampus
e399507	ENSG00000233237.6	ENSG00000233237	LINC00472	0.0073283508454778	-0.881360470429186	0.122467594019712	0.902595474484636	0.999238738616365	Exon	Hippocampus
e162445	ENSG00000226121.2	ENSG00000226121		-0.0032813144184733	1.93885884601282	-0.122459278645634	0.90260205502874	0.999238738616365	Exon	Hippocampus
e597741	ENSG00000166169.16	ENSG00000166169	POLL	0.0056103685974805	-1.78590329545863	0.12245588048366	0.902604744236779	0.999238738616365	Exon	Hippocampus
e120428	ENSG00000119812.18	ENSG00000119812	FAM98A	-0.0057617704670259	-0.36912649098935	-0.122449714466502	0.902609623848986	0.999238738616365	Exon	Hippocampus
e753450	ENSG00000120685.19	ENSG00000120685	PROSER1	-0.006040163518347	-1.49918056743035	-0.122448472624511	0.902610606608187	0.999238738616365	Exon	Hippocampus
e878263	ENSG00000196502.11	ENSG00000196502	SULT1A1	-0.0126237604891866	-1.49042066350963	-0.12244330142839	0.902614698950534	0.999238738616365	Exon	Hippocampus
e373846	ENSG00000124783.12	ENSG00000124783	SSR1	0.0043952601357187	1.31896266046962	0.122426522610784	0.90262797726308	0.999238738616365	Exon	Hippocampus
e410815	ENSG00000066651.17	ENSG00000066651	TRMT11	-0.0106462728981444	-2.85395399677427	-0.122419802359806	0.902633295499662	0.999238738616365	Exon	Hippocampus
e612875	ENSG00000184281.14	ENSG00000184281	TSSC4	0.0092907196054082	-3.15178141384152	0.122417081180864	0.90263544897307	0.999238738616365	Exon	Hippocampus
e686938	ENSG00000111752.10	ENSG00000111752	PHC1	-0.0058940267435049	-0.794092282205099	-0.122416351800826	0.902636026186433	0.999238738616365	Exon	Hippocampus
e491002	ENSG00000120915.13	ENSG00000120915	EPHX2	0.0100385283004106	-1.26174743004095	0.122406227693248	0.902644038160675	0.999238738616365	Exon	Hippocampus
e244210	ENSG00000121542.11	ENSG00000121542	SEC22A	0.0034909499527085	2.04539800394173	0.122401297028235	0.902647940173497	0.999238738616365	Exon	Hippocampus
e411511	ENSG00000152894.14	ENSG00000152894	PTPRK	-0.0063797530593053	0.388565478015291	-0.122396189018906	0.902651982534948	0.999238738616365	Exon	Hippocampus
e539168	ENSG00000197969.11	ENSG00000197969	VPS13A	0.0051208346640926	1.13972881106291	0.122394577546198	0.902653257818022	0.999238738616365	Exon	Hippocampus
e814958	ENSG00000134138.19	ENSG00000134138	MEIS2	0.0092328269994988	0.325382740658207	0.122391292359488	0.902655857641305	0.999238738616365	Exon	Hippocampus
e291310	ENSG00000083896.12	ENSG00000083896	YTHDC1	-0.0043751163300351	0.0198229647128174	-0.122388540300274	0.902658035560218	0.999238738616365	Exon	Hippocampus
e317545	ENSG00000168310.10	ENSG00000168310	IRF2	-0.0073974258259127	-2.09295893793464	-0.122382514480505	0.902662804263538	0.999238738616365	Exon	Hippocampus
e151949	ENSG00000163161.12	ENSG00000163161	ERCC3	0.0027431510406631	1.0774493797799	0.12238179321467	0.902663375057942	0.999238738616365	Exon	Hippocampus
e471232	ENSG00000205060.10	ENSG00000205060	SLC35B4	0.0056594724406291	-0.67925006552043	0.12237631624793	0.9026677094143	0.999238738616365	Exon	Hippocampus
e674248	ENSG00000154146.12	ENSG00000154146	NRGN	0.0105562642316515	4.24967378733544	0.122375562057476	0.902668306265001	0.999238738616365	Exon	Hippocampus
e866257	ENSG00000140650.11	ENSG00000140650	PMM2	-0.0049330333682807	0.498628863138196	-0.12237486086534	0.902668861173981	0.999238738616365	Exon	Hippocampus
e139019	ENSG00000132305.20	ENSG00000132305	IMMT	-0.0036391783330391	1.04214442978278	-0.122373920196575	0.902669605599895	0.999238738616365	Exon	Hippocampus
e900603	ENSG00000103043.14	ENSG00000103043	VAC14	-0.0065314610025596	-1.60265742586399	-0.12236915008745	0.902673380567477	0.999238738616365	Exon	Hippocampus
e65469	ENSG00000143457.10	ENSG00000143457	GOLPH3L	0.0066261988929389	-0.641085796002323	0.12236742917561	0.902674742462733	0.999238738616365	Exon	Hippocampus
e573271	ENSG00000151025.9	ENSG00000151025	GPR158	0.0077436839210876	-0.337376745888787	0.122359876813106	0.90268071925497	0.999238738616365	Exon	Hippocampus
e7822	ENSG00000171621.13	ENSG00000171621	SPSB1	-0.0088478117521829	-0.603871245727554	-0.122359402964714	0.902681094249521	0.999238738616365	Exon	Hippocampus
e637356	ENSG00000149485.17	ENSG00000149485	FADS1	-0.006019851773847	-0.0270793748946627	-0.122358609235962	0.902681722391317	0.999238738616365	Exon	Hippocampus
e837582	ENSG00000213614.9	ENSG00000213614	HEXA	0.007006923170184	-2.48679128078468	0.122353968180908	0.902685395234995	0.999238738616365	Exon	Hippocampus
e230951	ENSG00000168374.10	ENSG00000168374	ARF4	0.0045763045066505	3.35281312940815	0.122351347974624	0.90268746881789	0.999238738616365	Exon	Hippocampus
e724514	ENSG00000182050.13	ENSG00000182050	MGAT4C	-0.0109077218414968	-2.76288325286148	-0.122345622554526	0.902691999812006	0.999238738616365	Exon	Hippocampus
e43707	ENSG00000142864.14	ENSG00000142864	SERBP1	0.0040018967369674	1.56098622004986	0.122344112982419	0.902693194460652	0.999238738616365	Exon	Hippocampus
e580528	ENSG00000198964.13	ENSG00000198964	SGMS1	0.0062615015568598	-0.524262723848457	0.122342306675496	0.902694623940271	0.999238738616365	Exon	Hippocampus
e501623	ENSG00000104205.12	ENSG00000104205	SGK3	-0.0092344478807713	-0.973422100660903	-0.122341898534157	0.902694946936212	0.999238738616365	Exon	Hippocampus
e587631	ENSG00000214655.10	ENSG00000214655	ZSWIM8	0.0055164917068867	-0.564855129362958	0.122341245798603	0.902695463499785	0.999238738616365	Exon	Hippocampus
e702444	ENSG00000178401.14	ENSG00000178401	DNAJC22	0.0108224891292397	-2.20602273612825	0.122327983417728	0.902705959126469	0.999238738616365	Exon	Hippocampus
e487564	ENSG00000158856.17	ENSG00000158856	DMTN	0.009248814670184	-0.192322156095248	0.122326435834687	0.902707183858949	0.999238738616365	Exon	Hippocampus
e1016048	ENSG00000125730.16	ENSG00000125730	C3	-0.0121628931276957	1.08078981743336	-0.122323120128901	0.902709807856287	0.999238738616365	Exon	Hippocampus
e537545	ENSG00000083067.22	ENSG00000083067	TRPM3	0.0347209280484292	-1.6863143473763	0.122322739264854	0.902710109266164	0.999238738616365	Exon	Hippocampus
e1025555	ENSG00000105576.15	ENSG00000105576	TNPO2	-0.0047996318119877	0.747475248192723	-0.122320244085491	0.902712083912609	0.999238738616365	Exon	Hippocampus
e211102	ENSG00000170248.13	ENSG00000170248	PDCD6IP	-0.0044642317954898	0.106630477643308	-0.122316722771147	0.902714870627473	0.999238738616365	Exon	Hippocampus
e224120	ENSG00000114353.16	ENSG00000114353	GNAI2	0.0057324085478336	0.558876235147032	0.122302331496039	0.902726259677239	0.999238738616365	Exon	Hippocampus
e956756	ENSG00000121104.7	ENSG00000121104	FAM117A	-0.0120777596112853	-2.14135898567198	-0.122299045914359	0.902728859842516	0.999238738616365	Exon	Hippocampus
e279813	ENSG00000125089.16	ENSG00000125089	SH3TC1	-0.0119712236214393	-3.23802013338207	-0.122298834049437	0.902729027509609	0.999238738616365	Exon	Hippocampus
e225892	ENSG00000090097.20	ENSG00000090097	PCBP4	0.0102299889362238	-1.04874228493646	0.122298714170563	0.902729122380165	0.999238738616365	Exon	Hippocampus
e838020	ENSG00000067141.16	ENSG00000067141	NEO1	0.0044951151985889	0.703394216105876	0.122298323401455	0.902729431629678	0.999238738616365	Exon	Hippocampus
e731547	ENSG00000166046.10	ENSG00000166046	TCP11L2	0.0086876818442152	-1.78467889409471	0.122293175929935	0.902733505272071	0.999238738616365	Exon	Hippocampus
e876135	ENSG00000140750.16	ENSG00000140750	ARHGAP17	0.0056581312996817	-1.11232714194262	0.122292925716244	0.902733703288015	0.999238738616365	Exon	Hippocampus
e264265	ENSG00000053524.11	ENSG00000053524	MCF2L2	0.0058789330849053	0.349180919623551	0.122277581181325	0.902745846770139	0.999238738616365	Exon	Hippocampus
e16133	ENSG00000169641.13	ENSG00000169641	LUZP1	0.0047415106666871	2.37889235803905	0.122265420186465	0.902755470852816	0.999238738616365	Exon	Hippocampus
e335137	ENSG00000113048.16	ENSG00000113048	MRPS27	-0.0037168283017868	0.446060099002154	-0.122264136724377	0.902756486571971	0.999238738616365	Exon	Hippocampus
e615773	ENSG00000132254.12	ENSG00000132254	ARFIP2	0.0035938338253237	0.590448680635125	0.12226188258008	0.902758270479777	0.999238738616365	Exon	Hippocampus
e648002	ENSG00000173020.10	ENSG00000173020	GRK2	0.0062616477791556	-0.354499628501286	0.122251560532496	0.902766439253835	0.999238738616365	Exon	Hippocampus
e730487	ENSG00000204954.9	ENSG00000204954	C12orf73	-0.0057436829399024	-0.943373953374196	-0.122245983868926	0.902770852578683	0.999238738616365	Exon	Hippocampus
e1177042	ENSG00000071889.16	ENSG00000071889	FAM3A	0.0042360912494842	1.34509780963828	0.122240173020396	0.902775451238757	0.999238738616365	Exon	Hippocampus
e414552	ENSG00000135541.20	ENSG00000135541	AHI1	0.0056562181303925	0.798152852484527	0.122238956143676	0.902776414265889	0.999238738616365	Exon	Hippocampus
e244638	ENSG00000175455.14	ENSG00000175455	CCDC14	0.0054932044468494	-1.67738806724107	0.122235470075798	0.902779173114723	0.999238738616365	Exon	Hippocampus
e244702	ENSG00000175455.14	ENSG00000175455	CCDC14	0.0054932044468494	-1.67738806724107	0.122235470075798	0.902779173114723	0.999238738616365	Exon	Hippocampus
e244762	ENSG00000175455.14	ENSG00000175455	CCDC14	0.0054932044468494	-1.67738806724107	0.122235470075798	0.902779173114723	0.999238738616365	Exon	Hippocampus
e200367	ENSG00000150995.18	ENSG00000150995	ITPR1	0.007614701859692	0.175340717725225	0.122233815622308	0.902780482437628	0.999238738616365	Exon	Hippocampus
e685025	ENSG00000126749.14	ENSG00000126749	EMG1	-0.0070694918748353	-1.8504549866812	-0.122231034324732	0.902782683537648	0.999238738616365	Exon	Hippocampus
e627941	ENSG00000110455.13	ENSG00000110455	ACCS	-0.0097906858463729	-2.96051376972665	-0.122207906922672	0.90280098643569	0.999238738616365	Exon	Hippocampus
e350373	ENSG00000072364.12	ENSG00000072364	AFF4	0.0039907156321605	-0.207994317530321	0.122202481085584	0.902805280420656	0.999238738616365	Exon	Hippocampus
e476644	ENSG00000170265.11	ENSG00000170265	ZNF282	0.0052385462830552	-1.6829321677102	0.122198096337302	0.902808750494345	0.999238738616365	Exon	Hippocampus
e115467	ENSG00000084733.10	ENSG00000084733	RAB10	-0.0042188773134515	1.56965486732125	-0.122193719236477	0.902812214517724	0.999238738616365	Exon	Hippocampus
e1017476	ENSG00000076944.15	ENSG00000076944	STXBP2	0.0112850573518003	-2.98651086513292	0.122193642662985	0.902812275117753	0.999238738616365	Exon	Hippocampus
e928858	ENSG00000131899.10	ENSG00000131899	LLGL1	0.0064963748527947	-0.129188028408324	0.122192874565607	0.902812882987722	0.999238738616365	Exon	Hippocampus
e530024	ENSG00000174482.10	ENSG00000174482	LINGO2	0.0106609082638814	-1.35736924644088	0.122187713268031	0.902816967624672	0.999238738616365	Exon	Hippocampus
e13332	ENSG00000127481.14	ENSG00000127481	UBR4	-0.0045120165954697	-0.0354105599563182	-0.122186356821295	0.902818041113381	0.999238738616365	Exon	Hippocampus
e902109	ENSG00000261701.6	ENSG00000261701	HPR	0.0210454477646134	-2.76033961423346	0.122186355555153	0.902818042115403	0.999238738616365	Exon	Hippocampus
e674252	ENSG00000154146.12	ENSG00000154146	NRGN	0.0105402611093127	4.2496494001824	0.122184694111371	0.902819356978289	0.999238738616365	Exon	Hippocampus
e386820	ENSG00000204231.10	ENSG00000204231	RXRB	0.0038050903826844	-0.145164507560409	0.122182647875821	0.902820976364887	0.999238738616365	Exon	Hippocampus
e843493	ENSG00000041357.15	ENSG00000041357	PSMA4	-0.0046784184527815	1.79032630019281	-0.122177034357116	0.902825418894106	0.999238738616365	Exon	Hippocampus
e1124725	ENSG00000100058.12	ENSG00000100058	CRYBB2P1	-0.0053988796395056	-0.0946059283059629	-0.122174657858711	0.902827299651848	0.999238738616365	Exon	Hippocampus
e574989	ENSG00000148516.21	ENSG00000148516	ZEB1	0.0112072275856976	-2.64580033626595	0.122173314068638	0.902828363125804	0.999238738616365	Exon	Hippocampus
e574998	ENSG00000148516.21	ENSG00000148516	ZEB1	0.0112072275856976	-2.64580033626595	0.122173314068638	0.902828363125804	0.999238738616365	Exon	Hippocampus
e575015	ENSG00000148516.21	ENSG00000148516	ZEB1	0.0112072275856976	-2.64580033626595	0.122173314068638	0.902828363125804	0.999238738616365	Exon	Hippocampus
e575020	ENSG00000148516.21	ENSG00000148516	ZEB1	0.0112072275856976	-2.64580033626595	0.122173314068638	0.902828363125804	0.999238738616365	Exon	Hippocampus
e575038	ENSG00000148516.21	ENSG00000148516	ZEB1	0.0112072275856976	-2.64580033626595	0.122173314068638	0.902828363125804	0.999238738616365	Exon	Hippocampus
e906230	ENSG00000103194.15	ENSG00000103194	USP10	0.0034702530117892	0.0030997911813126	0.122168015701389	0.902832556249407	0.999238738616365	Exon	Hippocampus
e750870	ENSG00000132952.11	ENSG00000132952	USPL1	-0.0063638834709631	-1.24780214078704	-0.122164379058148	0.902835434287534	0.999238738616365	Exon	Hippocampus
e50028	ENSG00000223745.7	ENSG00000223745	CCDC18-AS1	-0.0074370455547639	-1.9478739948135	-0.12216374004623	0.902835940001464	0.999238738616365	Exon	Hippocampus
e541838	ENSG00000148090.11	ENSG00000148090	AUH	0.0050578243014627	-0.25769691872993	0.122161727368406	0.902837532834631	0.999238738616365	Exon	Hippocampus
e654295	ENSG00000021300.13	ENSG00000021300	PLEKHB1	-0.0053333002147407	2.42483258558246	-0.122150116410152	0.902846721754299	0.999238738616365	Exon	Hippocampus
e643497	ENSG00000014216.15	ENSG00000014216	CAPN1	0.0049788000739895	-0.479987417027171	0.12214911723076	0.90284751250611	0.999238738616365	Exon	Hippocampus
e980224	ENSG00000173821.19	ENSG00000173821	RNF213	0.0056503726208737	3.32981206425671	0.122144838398598	0.902850898780285	0.999238738616365	Exon	Hippocampus
e540796	ENSG00000083223.17	ENSG00000083223	ZCCHC6	-0.0058411197600847	-1.48354050964297	-0.122134413319584	0.902859149210843	0.999238738616365	Exon	Hippocampus
e120014	ENSG00000274159.1	ENSG00000274159		-0.0087984681878645	-2.89356402153739	-0.122133113958554	0.90286017752877	0.999238738616365	Exon	Hippocampus
e927176	ENSG00000170160.17	ENSG00000170160	CCDC144A	0.0100583902342292	1.26271360351242	0.122131545213658	0.902861419038055	0.999238738616365	Exon	Hippocampus
e1120773	ENSG00000241973.10	ENSG00000241973	PI4KA	0.0053290158041973	1.65085455425931	0.122131345202706	0.902861577327323	0.999238738616365	Exon	Hippocampus
e1161565	ENSG00000072133.10	ENSG00000072133	RPS6KA6	0.0079942618064645	-1.56090052092216	0.122125547735305	0.90286616546211	0.999238738616365	Exon	Hippocampus
e804284	ENSG00000196663.15	ENSG00000196663	TECPR2	-0.0044040658591193	-0.11270737850421	-0.122125014058497	0.902866587815857	0.999238738616365	Exon	Hippocampus
e838756	ENSG00000248540.2	ENSG00000248540		0.0132644490623402	-2.31041974557154	0.12211555752539	0.902874071754769	0.999238738616365	Exon	Hippocampus
e105682	ENSG00000198626.15	ENSG00000198626	RYR2	0.0088642220598179	0.0695215127921371	0.122112930690541	0.902876150644131	0.999238738616365	Exon	Hippocampus
e343829	ENSG00000151422.12	ENSG00000151422	FER	-0.0039011840603849	1.53037789006975	-0.122111102481881	0.902877597497395	0.999238738616365	Exon	Hippocampus
e853898	ENSG00000007392.16	ENSG00000007392	LUC7L	0.0054852763970359	-1.05623334690787	0.122104090067191	0.902883147159636	0.999238738616365	Exon	Hippocampus
e866261	ENSG00000140650.11	ENSG00000140650	PMM2	-0.0051539044532541	-0.812245338758149	-0.122100834100428	0.902885723950649	0.999238738616365	Exon	Hippocampus
e123895	ENSG00000138095.18	ENSG00000138095	LRPPRC	0.0041264293814802	1.12633389615463	0.122097220143204	0.902888584058596	0.999238738616365	Exon	Hippocampus
e717670	ENSG00000061987.14	ENSG00000061987	MON2	0.0040034995554021	1.15399272238327	0.122095338864997	0.902890072914226	0.999238738616365	Exon	Hippocampus
e328232	ENSG00000172262.11	ENSG00000172262	ZNF131	0.0064804482712621	-1.96613645769476	0.122092954941864	0.902891959566766	0.999238738616365	Exon	Hippocampus
e140924	ENSG00000174501.14	ENSG00000174501	ANKRD36C	-0.007417953548504	-0.407493339652003	-0.122092736490692	0.902892132450496	0.999238738616365	Exon	Hippocampus
e1004570	ENSG00000215421.9	ENSG00000215421	ZNF407	-0.0027561314933926	3.80455474409213	-0.122088213564866	0.902895711925526	0.999238738616365	Exon	Hippocampus
e261885	ENSG00000169760.17	ENSG00000169760	NLGN1	0.0054013259074906	0.119773618787683	0.122083147815806	0.902899720997001	0.999238738616365	Exon	Hippocampus
e809720	ENSG00000224078.12	ENSG00000224078	SNHG14	-0.0085713855201106	-0.0933152312649738	-0.122072499855622	0.902908147879973	0.999238738616365	Exon	Hippocampus
e698731	ENSG00000189079.15	ENSG00000189079	ARID2	-0.0046353269561728	0.193838614811231	-0.122069678222568	0.902910380945342	0.999238738616365	Exon	Hippocampus
e191512	ENSG00000135932.10	ENSG00000135932	CAB39	-0.0065188148466094	-2.26617624630398	-0.122064462653991	0.902914508594499	0.999238738616365	Exon	Hippocampus
e23916	ENSG00000162521.18	ENSG00000162521	RBBP4	0.0034859341254466	1.17262355901751	0.122064385984092	0.902914569271785	0.999238738616365	Exon	Hippocampus
e1087762	ENSG00000100983.9	ENSG00000100983	GSS	-0.0044991568893679	-0.394257459880168	-0.122064347334324	0.902914599859579	0.999238738616365	Exon	Hippocampus
e277319	ENSG00000087274.16	ENSG00000087274	ADD1	0.0050817891576818	-0.359027524920232	0.122061173177885	0.902917111917635	0.999238738616365	Exon	Hippocampus
e277324	ENSG00000087274.16	ENSG00000087274	ADD1	0.0050817891576818	-0.359027524920232	0.122061173177885	0.902917111917635	0.999238738616365	Exon	Hippocampus
e277340	ENSG00000087274.16	ENSG00000087274	ADD1	0.0050817891576818	-0.359027524920232	0.122061173177885	0.902917111917635	0.999238738616365	Exon	Hippocampus
e277345	ENSG00000087274.16	ENSG00000087274	ADD1	0.0050817891576818	-0.359027524920232	0.122061173177885	0.902917111917635	0.999238738616365	Exon	Hippocampus
e617921	ENSG00000184014.7	ENSG00000184014	DENND5A	0.0060072404616607	-0.0128754466694546	0.122055093775843	0.90292192321784	0.999238738616365	Exon	Hippocampus
e233720	ENSG00000144749.13	ENSG00000144749	LRIG1	0.0055194212651886	0.793177254143873	0.122043938837299	0.902930751358227	0.999238738616365	Exon	Hippocampus
e395335	ENSG00000198087.7	ENSG00000198087	CD2AP	0.0077592193564092	-1.51270956042483	0.122040519296581	0.902933457622571	0.999238738616365	Exon	Hippocampus
e919251	ENSG00000175826.11	ENSG00000175826	CTDNEP1	-0.0040287866281964	0.513349936901985	-0.122039359345819	0.902934375621368	0.999238738616365	Exon	Hippocampus
e256482	ENSG00000152601.17	ENSG00000152601	MBNL1	-0.00270508803326	3.04335016318988	-0.122035735940691	0.902937243228023	0.999238738616365	Exon	Hippocampus
e787341	ENSG00000165807.7	ENSG00000165807	PPP1R36	0.0106853303777217	-3.20813212508142	0.122033242360655	0.902939216678169	0.999238738616365	Exon	Hippocampus
e1029402	ENSG00000269378.1	ENSG00000269378	ITGB1P1	-0.0072017001323295	0.30698602824306	-0.122028431005773	0.902943024445759	0.999238738616365	Exon	Hippocampus
e356652	ENSG00000156453.13	ENSG00000156453	PCDH1	-0.0069171958537777	2.11937179851612	-0.122028040482699	0.902943333510796	0.999238738616365	Exon	Hippocampus
e1177195	ENSG00000160211.15	ENSG00000160211	G6PD	0.0049340655997576	-0.451554928876012	0.122027715417596	0.902943590771556	0.999238738616365	Exon	Hippocampus
e876767	ENSG00000077235.17	ENSG00000077235	GTF3C1	-0.0045873828811167	0.588481295828842	-0.122027506472107	0.902943756133744	0.999238738616365	Exon	Hippocampus
e647844	ENSG00000173120.14	ENSG00000173120	KDM2A	0.008908974832204	-2.9675022877149	0.122020678088399	0.902949160208118	0.999238738616365	Exon	Hippocampus
e253102	ENSG00000177311.11	ENSG00000177311	ZBTB38	-0.0067468665178366	-1.53264384107862	-0.122020658545533	0.902949175674611	0.999238738616365	Exon	Hippocampus
e473132	ENSG00000269955.2	ENSG00000269955	C7orf55-LUC7L2	0.0055724570343096	-0.235561570856317	0.122019905758816	0.902949771440385	0.999238738616365	Exon	Hippocampus
e674360	ENSG00000154134.14	ENSG00000154134	ROBO3	0.0076462752872559	-1.49109785759187	0.122015836946117	0.902952991555732	0.999238738616365	Exon	Hippocampus
e1075603	ENSG00000188785.11	ENSG00000188785	ZNF548	0.0046020314860738	-1.02133705904394	0.12201348853061	0.902954850125379	0.999238738616365	Exon	Hippocampus
e83879	ENSG00000120333.4	ENSG00000120333	MRPS14	-0.0033961143969487	0.567187584122408	-0.122011141566623	0.902956707546807	0.999238738616365	Exon	Hippocampus
e961411	ENSG00000181610.12	ENSG00000181610	MRPS23	0.0039298198925311	0.294325585131245	0.122011006968754	0.902956814069534	0.999238738616365	Exon	Hippocampus
e699153	ENSG00000139211.6	ENSG00000139211	AMIGO2	-0.0088344091468117	0.41997758065667	-0.122005622428706	0.902961075474911	0.999238738616365	Exon	Hippocampus
e926942	ENSG00000175061.17	ENSG00000175061	LRRC75A-AS1	0.004362671388716	2.29882038380391	0.122002391087346	0.902963632808051	0.999238738616365	Exon	Hippocampus
e458225	ENSG00000077454.15	ENSG00000077454	LRCH4	-0.0057244426403213	-0.71195413190444	-0.122002229515724	0.902963760678339	0.999238738616365	Exon	Hippocampus
e148254	ENSG00000227992.1	ENSG00000227992		0.013211452894112	-3.33712661772254	0.121998384186803	0.902966803932034	0.999238738616365	Exon	Hippocampus
e887667	ENSG00000140718.19	ENSG00000140718	FTO	-0.0077695881902011	-2.63114043705165	-0.121994037361356	0.902970244079679	0.999238738616365	Exon	Hippocampus
e721150	ENSG00000139292.12	ENSG00000139292	LGR5	0.0128176618022059	-2.41952234921477	0.121992013014434	0.902971846181051	0.999238738616365	Exon	Hippocampus
e200202	ENSG00000113851.13	ENSG00000113851	CRBN	0.0041208673559226	0.847827830213848	0.121977781123772	0.902983109544047	0.999238738616365	Exon	Hippocampus
e1075974	ENSG00000121417.13	ENSG00000121417	ZNF211	-0.0064581919081491	-1.71283418214885	-0.121976813942334	0.90298387498878	0.999238738616365	Exon	Hippocampus
e1058985	ENSG00000160014.16	ENSG00000160014	CALM3	0.0069880636224827	5.44914981037263	0.121972353924872	0.902987404727745	0.999238738616365	Exon	Hippocampus
e37391	ENSG00000154222.14	ENSG00000154222	CC2D1B	0.0093544520705295	-3.0208144617825	0.121966786439369	0.902991810939769	0.999238738616365	Exon	Hippocampus
e37439	ENSG00000154222.14	ENSG00000154222	CC2D1B	0.0093544520705295	-3.0208144617825	0.121966786439369	0.902991810939769	0.999238738616365	Exon	Hippocampus
e650975	ENSG00000131626.16	ENSG00000131626	PPFIA1	-0.00446850756239	0.0083494311997996	-0.121962980743897	0.902994822839978	0.999238738616365	Exon	Hippocampus
e240351	ENSG00000091986.15	ENSG00000091986	CCDC80	0.0137633128540836	-2.14125434200443	0.121960089543564	0.902997110992176	0.999238738616365	Exon	Hippocampus
e790290	ENSG00000100731.15	ENSG00000100731	PCNX1	-0.00279471660544	1.60017634300522	-0.121960007159318	0.902997176192683	0.999238738616365	Exon	Hippocampus
e872499	ENSG00000183549.10	ENSG00000183549	ACSM5	-0.0110966551494953	-2.80636554929846	-0.121958498947363	0.902998369821302	0.999238738616365	Exon	Hippocampus
e764157	ENSG00000102606.17	ENSG00000102606	ARHGEF7	-0.0073304262302516	-0.95445704975239	-0.121957564136508	0.902999109649118	0.999238738616365	Exon	Hippocampus
e775545	ENSG00000184304.14	ENSG00000184304	PRKD1	0.0065412032355552	-1.92626252492298	0.121954793639182	0.903001302276044	0.999238738616365	Exon	Hippocampus
e558465	ENSG00000130713.15	ENSG00000130713	EXOSC2	-0.0048106357938572	-0.474770681724281	-0.121954025789946	0.903001909967399	0.999238738616365	Exon	Hippocampus
e907879	ENSG00000167508.11	ENSG00000167508	MVD	0.0054843393643061	-0.446704825461042	0.12194842541605	0.903006342217854	0.999238738616365	Exon	Hippocampus
e643247	ENSG00000149809.14	ENSG00000149809	TM7SF2	0.0068376611763576	-1.52124462976626	0.12194545062736	0.903008696527705	0.999238738616365	Exon	Hippocampus
e1100111	ENSG00000130702.14	ENSG00000130702	LAMA5	-0.0112376788035849	-3.23926917050699	-0.121943063646042	0.903010585635155	0.999238738616365	Exon	Hippocampus
e44127	ENSG00000066557.5	ENSG00000066557	LRRC40	-0.0056165683525562	-0.666794489483023	-0.121941162203694	0.903012090477199	0.999238738616365	Exon	Hippocampus
e393507	ENSG00000124574.14	ENSG00000124574	ABCC10	0.0058840510519531	-1.5984051724667	0.121940444003568	0.903012658876193	0.999238738616365	Exon	Hippocampus
e685489	ENSG00000139182.13	ENSG00000139182	CLSTN3	0.0071129585176607	1.6700177026825	0.121938038344066	0.90301456276712	0.999238738616365	Exon	Hippocampus
e740082	ENSG00000157837.15	ENSG00000157837	SPPL3	0.0037579010275803	1.78417479926538	0.121932643820475	0.903018832111725	0.999238738616365	Exon	Hippocampus
e734711	ENSG00000204852.15	ENSG00000204852	TCTN1	0.0108144763228599	-1.5272484649615	0.121932205349303	0.903019179127577	0.999238738616365	Exon	Hippocampus
e181511	ENSG00000118246.13	ENSG00000118246	FASTKD2	-0.0041250952097482	0.258259842625127	-0.121930096514234	0.903020848106882	0.999238738616365	Exon	Hippocampus
e363847	ENSG00000113327.14	ENSG00000113327	GABRG2	0.0084788271143218	1.75409571187868	0.121927168220437	0.903023165624892	0.999238738616365	Exon	Hippocampus
e78417	ENSG00000143224.17	ENSG00000143224	PPOX	0.0082919617256745	-2.75511216760361	0.121917353379804	0.903030933318036	0.999238738616365	Exon	Hippocampus
e133208	ENSG00000075292.18	ENSG00000075292	ZNF638	0.0046541197010522	1.96676169243396	0.12191473326602	0.903033006938598	0.999238738616365	Exon	Hippocampus
e1000858	ENSG00000196628.14	ENSG00000196628	TCF4	0.0052093941042635	0.731162932717373	0.121910728388898	0.903036176495187	0.999238738616365	Exon	Hippocampus
e146829	ENSG00000135968.20	ENSG00000135968	GCC2	-0.0075192289311509	-1.92490110623428	-0.121910550115021	0.90303631758548	0.999238738616365	Exon	Hippocampus
e477371	ENSG00000106538.9	ENSG00000106538	RARRES2	-0.0164989075388617	0.0580053083049885	-0.121906334883233	0.903039653623586	0.999238738616365	Exon	Hippocampus
e1047164	ENSG00000196218.12	ENSG00000196218	RYR1	-0.0084893974144022	-2.54065772691178	-0.121899724086224	0.903044885574388	0.999238738616365	Exon	Hippocampus
e682311	ENSG00000010278.12	ENSG00000010278	CD9	0.0092245372548943	1.04968137527508	0.12189932185278	0.903045203912175	0.999238738616365	Exon	Hippocampus
e977145	ENSG00000167889.12	ENSG00000167889	MGAT5B	-0.0125908945476865	-1.84840598725461	-0.121891465859977	0.903051421348007	0.999238738616365	Exon	Hippocampus
e687071	ENSG00000175899.14	ENSG00000175899	A2M	-0.0078318320371069	1.9622625271843	-0.121889647124666	0.903052860743009	0.999238738616365	Exon	Hippocampus
e172205	ENSG00000187231.13	ENSG00000187231	SESTD1	0.0045628856536653	0.198721016179465	0.121882635782509	0.903058409706755	0.999238738616365	Exon	Hippocampus
e565607	ENSG00000181090.18	ENSG00000181090	EHMT1	-0.005630908963469	-1.01510069918609	-0.121882375121661	0.903058616000815	0.999238738616365	Exon	Hippocampus
e319096	ENSG00000164344.15	ENSG00000164344	KLKB1	-0.0108583052268076	-2.63019872998832	-0.121877674128095	0.903062336495663	0.999238738616365	Exon	Hippocampus
e80537	ENSG00000152382.5	ENSG00000152382	TADA1	0.0039362786581365	0.349064730112176	0.121874213607397	0.903065075247729	0.999238738616365	Exon	Hippocampus
e956360	ENSG00000198740.8	ENSG00000198740	ZNF652	-0.0047791196146608	1.63806098315896	-0.12187195698094	0.903066861205124	0.999238738616365	Exon	Hippocampus
e219169	ENSG00000213689.10	ENSG00000213689	TREX1	0.00947819390553	-2.85674485659996	0.121869172306467	0.903069065075191	0.999238738616365	Exon	Hippocampus
e350459	ENSG00000170606.13	ENSG00000170606	HSPA4	0.0047367488274403	1.64706573925144	0.121866521268792	0.903071163182017	0.999238738616365	Exon	Hippocampus
e681012	ENSG00000004478.7	ENSG00000004478	FKBP4	0.0063274025662328	1.55262730496172	0.121863521009813	0.903073537673362	0.999238738616365	Exon	Hippocampus
e527860	ENSG00000164946.19	ENSG00000164946	FREM1	0.010424531182844	-2.94814135078023	0.121858774405421	0.90307729427453	0.999238738616365	Exon	Hippocampus
e72291	ENSG00000116539.11	ENSG00000116539	ASH1L	0.0044763105994553	-0.356058607699265	0.121858192096602	0.903077755130864	0.999238738616365	Exon	Hippocampus
e974456	ENSG00000161526.14	ENSG00000161526	SAP30BP	0.0046532417442478	-0.573641013353218	0.121854433633369	0.903080729690053	0.999238738616365	Exon	Hippocampus
e189994	ENSG00000169047.5	ENSG00000169047	IRS1	0.0071710704411973	-1.72774021221482	0.12185214751846	0.903082538989811	0.999238738616365	Exon	Hippocampus
e746113	ENSG00000198598.6	ENSG00000198598	MMP17	0.0091573988430588	-0.151027405407405	0.121846721717866	0.90308683313281	0.999238738616365	Exon	Hippocampus
e637179	ENSG00000134824.13	ENSG00000134824	FADS2	0.0073038125546816	-2.21792585270603	0.121839853082659	0.903092269182922	0.999238738616365	Exon	Hippocampus
e916482	ENSG00000108509.20	ENSG00000108509	CAMTA2	-0.0072937507758964	1.87912260373272	-0.121834808189061	0.903096261870486	0.999238738616365	Exon	Hippocampus
e916505	ENSG00000108509.20	ENSG00000108509	CAMTA2	-0.0072937507758964	1.87912260373272	-0.121834808189061	0.903096261870486	0.999238738616365	Exon	Hippocampus
e916594	ENSG00000108509.20	ENSG00000108509	CAMTA2	-0.0072937507758964	1.87912260373272	-0.121834808189061	0.903096261870486	0.999238738616365	Exon	Hippocampus
e96463	ENSG00000153363.12	ENSG00000153363	LINC00467	-0.0096957009598362	-3.00053210130016	-0.121831025171742	0.903099255871064	0.999238738616365	Exon	Hippocampus
e345788	ENSG00000283498.1	ENSG00000283498	MIR1244-2	-0.0088870450209168	-0.810615558772294	-0.121829439974084	0.903100510447467	0.999238738616365	Exon	Hippocampus
e1011333	ENSG00000161082.12	ENSG00000161082	CELF5	-0.0091778122382518	-0.56518291255827	-0.121827169230591	0.903102307587312	0.999238738616365	Exon	Hippocampus
e267789	ENSG00000136527.17	ENSG00000136527	TRA2B	0.0047299037287686	2.55378785573917	0.121825009190223	0.903104017113587	0.999238738616365	Exon	Hippocampus
e1170832	ENSG00000022267.16	ENSG00000022267	FHL1	-0.0048269046420069	3.09627878184734	-0.121820337728099	0.903107714262349	0.999238738616365	Exon	Hippocampus
e1064091	ENSG00000104870.12	ENSG00000104870	FCGRT	0.0092131821382739	0.723721181876774	0.121819162006162	0.90310864476769	0.999238738616365	Exon	Hippocampus
e1016793	ENSG00000171105.13	ENSG00000171105	INSR	-0.0053782485376525	-0.557855153836352	-0.121818895291427	0.903108855854597	0.999238738616365	Exon	Hippocampus
e255357	ENSG00000047457.13	ENSG00000047457	CP	-0.0280743869074976	-0.553267723887883	-0.121815695324291	0.903111388415494	0.999238738616365	Exon	Hippocampus
e416530	ENSG00000112419.14	ENSG00000112419	PHACTR2	-0.011826093456156	0.242958571789167	-0.121815035354728	0.903111910737579	0.999238738616365	Exon	Hippocampus
e1069938	ENSG00000170949.17	ENSG00000170949	ZNF160	-0.0093511669647618	-2.89422552151019	-0.121811195378425	0.903114949824663	0.999238738616365	Exon	Hippocampus
e918117	ENSG00000132530.16	ENSG00000132530	XAF1	-0.0093903074481947	-1.77774536338388	-0.121811014457138	0.903115093011923	0.999238738616365	Exon	Hippocampus
e123662	ENSG00000152527.13	ENSG00000152527	PLEKHH2	0.0084842963698767	-1.58329470561131	0.121808781439337	0.903116860298409	0.999238738616365	Exon	Hippocampus
e226330	ENSG00000114786.16	ENSG00000114786	ABHD14A-ACY1	-0.0063222976718549	-1.71394769426486	-0.121796079695681	0.903126912900933	0.999238738616365	Exon	Hippocampus
e587492	ENSG00000214655.10	ENSG00000214655	ZSWIM8	0.0045719297372911	-0.423765513898969	0.121787433226919	0.903133756026521	0.999238738616365	Exon	Hippocampus
e224837	ENSG00000126062.3	ENSG00000126062	TMEM115	0.0034909324335219	1.10183163809148	0.12178565616096	0.903135162461171	0.999238738616365	Exon	Hippocampus
e242856	ENSG00000145087.12	ENSG00000145087	STXBP5L	0.007737892952899	1.33103469361521	0.121785446550931	0.903135328354194	0.999238738616365	Exon	Hippocampus
e433954	ENSG00000136193.16	ENSG00000136193	SCRN1	0.0046218453992047	2.33209344133864	0.121771699893516	0.903146207969574	0.999238738616365	Exon	Hippocampus
e1141814	ENSG00000100241.20	ENSG00000100241	SBF1	-0.0063573751738644	0.739163511248888	-0.121767435981801	0.903149582591425	0.999238738616365	Exon	Hippocampus
e312599	ENSG00000121207.11	ENSG00000121207	LRAT	-0.0192757883368498	-3.39251209776913	-0.121766754413354	0.903150122010771	0.999238738616365	Exon	Hippocampus
e418610	ENSG00000131018.22	ENSG00000131018	SYNE1	0.0064013635063896	0.925586853646387	0.121759356749528	0.903155976807847	0.999238738616365	Exon	Hippocampus
e403610	ENSG00000272514.5	ENSG00000272514	CFAP206	-0.0096492021623025	-1.59847857626906	-0.121759127825506	0.903156157987249	0.999238738616365	Exon	Hippocampus
e859393	ENSG00000103197.16	ENSG00000103197	TSC2	0.0053624902528452	-1.26906673996913	0.121758911868818	0.903156328903804	0.999238738616365	Exon	Hippocampus
e457035	ENSG00000106290.14	ENSG00000106290	TAF6	-0.0046608695550221	-0.405172932660371	-0.121756210469274	0.903158466897247	0.999238738616365	Exon	Hippocampus
e748286	ENSG00000121741.16	ENSG00000121741	ZMYM2	0.0036791015555232	1.35830155075957	0.121755844538133	0.903158756509544	0.999238738616365	Exon	Hippocampus
e183710	ENSG00000115414.18	ENSG00000115414	FN1	-0.0120461168645843	0.85885570593809	-0.121750781790816	0.903162763368214	0.999238738616365	Exon	Hippocampus
e211935	ENSG00000144674.16	ENSG00000144674	GOLGA4	0.0054876647759926	0.235850118290738	0.121746897003668	0.903165837944249	0.999238738616365	Exon	Hippocampus
e507901	ENSG00000156162.16	ENSG00000156162	DPY19L4	-0.0052877007248972	-0.436459989474812	-0.121746353275138	0.903166268272886	0.999238738616365	Exon	Hippocampus
e204195	ENSG00000144560.13	ENSG00000144560	VGLL4	-0.0055829476683154	0.316475574355799	-0.121734797994475	0.903175413593718	0.999238738616365	Exon	Hippocampus
e652361	ENSG00000184154.13	ENSG00000184154	LRTOMT	-0.0062306247381235	-1.95382263449346	-0.12173287500012	0.903176935531203	0.999238738616365	Exon	Hippocampus
e875838	ENSG00000090905.18	ENSG00000090905	TNRC6A	-0.0037045534549034	-0.0089599063253459	-0.12172982502787	0.903179349406468	0.999238738616365	Exon	Hippocampus
e261431	ENSG00000075651.15	ENSG00000075651	PLD1	-0.0099037996137109	-2.6259426624117	-0.121729506576724	0.903179601442039	0.999238738616365	Exon	Hippocampus
e309981	ENSG00000164162.12	ENSG00000164162	ANAPC10	-0.0043541508884232	-0.227651013765849	-0.121725805327058	0.903182530766739	0.999238738616365	Exon	Hippocampus
e423001	ENSG00000213066.11	ENSG00000213066	FGFR1OP	0.0060268648781843	-1.24030235831487	0.121723690278989	0.903184204705356	0.999238738616365	Exon	Hippocampus
e481136	ENSG00000117868.15	ENSG00000117868	ESYT2	-0.0045694029543654	0.558673579778536	-0.121721566271888	0.903185885734966	0.999238738616365	Exon	Hippocampus
e38348	ENSG00000162384.13	ENSG00000162384	C1orf123	-0.0078438135220921	-2.44547154197191	-0.121718515593988	0.903188300172043	0.999238738616365	Exon	Hippocampus
e288620	ENSG00000145216.15	ENSG00000145216	FIP1L1	-0.0047560126509923	0.594169181310857	-0.121712131639639	0.903193352709696	0.999238738616365	Exon	Hippocampus
e745482	ENSG00000151948.11	ENSG00000151948	GLT1D1	0.0055567842263211	-0.794754057389937	0.121711923506391	0.903193517435419	0.999238738616365	Exon	Hippocampus
e121216	ENSG00000115825.9	ENSG00000115825	PRKD3	0.0058973574235954	0.187162017412029	0.12170874834757	0.903196030395002	0.999238738616365	Exon	Hippocampus
e183724	ENSG00000115414.18	ENSG00000115414	FN1	-0.0121672672466541	0.6280910956088	-0.121702268152754	0.903201159107667	0.999238738616365	Exon	Hippocampus
e751	ENSG00000188290.10	ENSG00000188290	HES4	0.0091913210259583	-1.85730157106023	0.121700084224901	0.903202887565635	0.999238738616365	Exon	Hippocampus
e493124	ENSG00000156687.10	ENSG00000156687	UNC5D	0.0103055800480503	-0.0630535644696522	0.121699510055459	0.903203341989032	0.999238738616365	Exon	Hippocampus
e22274	ENSG00000162517.12	ENSG00000162517	PEF1	-0.0061146237613101	-0.739152201781339	-0.121690171778223	0.9032107327241	0.999238738616365	Exon	Hippocampus
e829260	ENSG00000137776.16	ENSG00000137776	SLTM	-0.0056887430493474	0.804772113870583	-0.121685819971645	0.903214176943578	0.999238738616365	Exon	Hippocampus
e513876	ENSG00000172172.7	ENSG00000172172	MRPL13	-0.0068178740354198	-1.42618767174836	-0.121684939754464	0.903214873588081	0.999238738616365	Exon	Hippocampus
e250653	ENSG00000114019.14	ENSG00000114019	AMOTL2	-0.0071394457647309	2.70325234731198	-0.121678473342747	0.903219991407055	0.999238738616365	Exon	Hippocampus
e124449	ENSG00000171132.13	ENSG00000171132	PRKCE	-0.0076985459753884	-0.270427538162889	-0.121677783436867	0.903220537430893	0.999238738616365	Exon	Hippocampus
e142632	ENSG00000135976.16	ENSG00000135976	ANKRD36	0.0054997648258486	0.435934597385413	0.121677448649466	0.903220802397346	0.999238738616365	Exon	Hippocampus
e260940	ENSG00000163584.17	ENSG00000163584	RPL22L1	-0.0082343854776611	-1.06273241232729	-0.12167365367379	0.903223805919849	0.999238738616365	Exon	Hippocampus
e580164	ENSG00000227345.8	ENSG00000227345	PARG	-0.0091991349819644	-3.03431801659143	-0.121673006505446	0.903224318119498	0.999238738616365	Exon	Hippocampus
e189244	ENSG00000116106.11	ENSG00000116106	EPHA4	0.0084245200642974	1.44147400471196	0.12167106713616	0.903225853028358	0.999238738616365	Exon	Hippocampus
e146211	ENSG00000135966.12	ENSG00000135966	TGFBRAP1	-0.0027088808467481	2.41124071274562	-0.12166670917296	0.903229302128511	0.999238738616365	Exon	Hippocampus
e886245	ENSG00000121274.12	ENSG00000121274	PAPD5	0.0044982804782949	1.77529423413994	0.121665819629825	0.903230006155645	0.999238738616365	Exon	Hippocampus
e795867	ENSG00000100629.16	ENSG00000100629	CEP128	0.0078219947227032	-2.51996144177446	0.121664454385307	0.903231086675837	0.999238738616365	Exon	Hippocampus
e887290	ENSG00000103479.15	ENSG00000103479	RBL2	0.0055733056728517	0.388534587304527	0.121662691741988	0.903232481716822	0.999238738616365	Exon	Hippocampus
e913108	ENSG00000167721.10	ENSG00000167721	TSR1	-0.0066590119112776	-2.23367006942196	-0.121657290489332	0.903236756530702	0.999238738616365	Exon	Hippocampus
e575351	ENSG00000120616.15	ENSG00000120616	EPC1	0.0048334521711473	-1.01021539187577	0.121653749924849	0.903239558707052	0.999238738616365	Exon	Hippocampus
e986696	ENSG00000101605.12	ENSG00000101605	MYOM1	-0.009526778093373	-2.82958494371994	-0.121652895592937	0.903240234867402	0.999238738616365	Exon	Hippocampus
e310075	ENSG00000164163.10	ENSG00000164163	ABCE1	0.0046683723685171	0.0332418816023749	0.121651945945117	0.903240986465538	0.999238738616365	Exon	Hippocampus
e649080	ENSG00000167792.11	ENSG00000167792	NDUFV1	0.0040715937347582	1.50497611681502	0.121646780112734	0.903245074961672	0.999238738616365	Exon	Hippocampus
e1137247	ENSG00000100167.19	ENSG00000100167	SEPT3	0.0067436269813075	3.08363466803031	0.121646774165083	0.90324507966894	0.999238738616365	Exon	Hippocampus
e530831	ENSG00000165271.16	ENSG00000165271	NOL6	-0.0052275342644957	0.718313390019009	-0.121645676985465	0.903245948031676	0.999238738616365	Exon	Hippocampus
e327096	ENSG00000164327.12	ENSG00000164327	RICTOR	0.0053061307806668	-0.228840107411254	0.121643233563787	0.903247881878019	0.999238738616365	Exon	Hippocampus
e152558	ENSG00000136709.11	ENSG00000136709	WDR33	-0.0027193293388242	1.31933264638784	-0.121641424580685	0.903249313598256	0.999238738616365	Exon	Hippocampus
e225953	ENSG00000114779.19	ENSG00000114779	ABHD14B	0.0085268347127842	-1.87951825094262	0.121641205248647	0.903249487188687	0.999238738616365	Exon	Hippocampus
e78038	ENSG00000162755.13	ENSG00000162755	KLHDC9	0.006697764634935	-1.4676761319326	0.12163107191102	0.90325750722795	0.999238738616365	Exon	Hippocampus
e642536	ENSG00000110046.12	ENSG00000110046	ATG2A	0.0069232640971962	-2.06987323769094	0.121628891252572	0.903259233113354	0.999238738616365	Exon	Hippocampus
e918230	ENSG00000262943.7	ENSG00000262943	ALOX12P2	-0.0100924673283652	-2.73684066394105	-0.121626933812165	0.903260782332895	0.999238738616365	Exon	Hippocampus
e505547	ENSG00000123124.13	ENSG00000123124	WWP1	-0.0060950197735754	-0.854091361662683	-0.121619670776984	0.90326653067768	0.999238738616365	Exon	Hippocampus
e504369	ENSG00000205189.11	ENSG00000205189	ZBTB10	-0.0049508393454786	2.40383224098741	-0.121619013895271	0.903267050568372	0.999238738616365	Exon	Hippocampus
e1162927	ENSG00000241343.9	ENSG00000241343	RPL36A	0.0042679038085779	3.44579754033167	0.121617595044107	0.903268173521856	0.999238738616365	Exon	Hippocampus
e812444	ENSG00000175344.17	ENSG00000175344	CHRNA7	-0.0118232367397439	-1.55983741841503	-0.121617489856971	0.903268256772499	0.999238738616365	Exon	Hippocampus
e826020	ENSG00000186417.13	ENSG00000186417	GLDN	0.0104661496720613	-0.456552949897821	0.121617439245512	0.903268296829076	0.999238738616365	Exon	Hippocampus
e574951	ENSG00000148516.21	ENSG00000148516	ZEB1	0.0039479098554064	1.02182526695144	0.121616714305559	0.903268870584793	0.999238738616365	Exon	Hippocampus
e206218	ENSG00000206562.11	ENSG00000206562	METTL6	-0.0058329669491748	-1.63129783981838	-0.121606603933477	0.903276872471842	0.999238738616365	Exon	Hippocampus
e702601	ENSG00000135519.6	ENSG00000135519	KCNH3	0.0100150746220758	1.07127988843161	0.121601351327925	0.903281029667577	0.999238738616365	Exon	Hippocampus
e516398	ENSG00000184156.15	ENSG00000184156	KCNQ3	-0.0069429386825111	0.582208083951598	-0.121594797920298	0.903286216392067	0.999238738616365	Exon	Hippocampus
e343112	ENSG00000145730.20	ENSG00000145730	PAM	-0.0054871207674553	1.85699187518426	-0.121594379467744	0.903286547578398	0.999238738616365	Exon	Hippocampus
e747150	ENSG00000176915.14	ENSG00000176915	ANKLE2	0.006253404893069	-2.26354677965516	0.121593983235979	0.903286861177993	0.999238738616365	Exon	Hippocampus
e1100665	ENSG00000101193.7	ENSG00000101193	GID8	-0.0075466669303574	-2.49889999802332	-0.1215928521565	0.903287756376536	0.999238738616365	Exon	Hippocampus
e805391	ENSG00000256053.7	ENSG00000256053	APOPT1	0.0043413526989717	-0.396051177968268	0.121591472260194	0.903288848502577	0.999238738616365	Exon	Hippocampus
e463181	ENSG00000105856.13	ENSG00000105856	HBP1	-0.0077322239972174	-1.9443264454367	-0.121590610459142	0.903289530579552	0.999238738616365	Exon	Hippocampus
e403584	ENSG00000272514.5	ENSG00000272514	CFAP206	0.0111299414259505	-2.54441858983485	0.12158796039223	0.903291627989398	0.999238738616365	Exon	Hippocampus
e1002920	ENSG00000081913.13	ENSG00000081913	PHLPP1	-0.0057395272415356	0.260778801119007	-0.121586583541736	0.903292717705464	0.999238738616365	Exon	Hippocampus
e811271	ENSG00000104067.16	ENSG00000104067	TJP1	0.0050890920876435	0.979820810625241	0.121585727261151	0.903293395413641	0.999238738616365	Exon	Hippocampus
e1085298	ENSG00000101294.16	ENSG00000101294	HM13	-0.0069676757615012	-1.4886494709196	-0.121580993485261	0.903297141988977	0.999238738616365	Exon	Hippocampus
e687044	ENSG00000175899.14	ENSG00000175899	A2M	-0.0078111443320473	1.88747400573172	-0.121580445041864	0.903297576057934	0.999238738616365	Exon	Hippocampus
e967988	ENSG00000168646.12	ENSG00000168646	AXIN2	0.006413602375235	-1.41115371192638	0.1215718738186	0.903304359809978	0.999238738616365	Exon	Hippocampus
e963534	ENSG00000189050.15	ENSG00000189050	RNFT1	-0.0073270753811577	-2.14921493744602	-0.121564132649832	0.903310486615924	0.999238738616365	Exon	Hippocampus
e548282	ENSG00000119321.8	ENSG00000119321	FKBP15	0.0044747593389082	-0.856503228015073	0.121564100806464	0.903310511818608	0.999238738616365	Exon	Hippocampus
e490882	ENSG00000120915.13	ENSG00000120915	EPHX2	0.0107225245972208	-2.37555239302469	0.121556813648148	0.903316279299889	0.999238738616365	Exon	Hippocampus
e1047676	ENSG00000178982.9	ENSG00000178982	EIF3K	-0.0049117224339546	1.39168333515747	-0.121541640126356	0.903328288524735	0.999238738616365	Exon	Hippocampus
e684467	ENSG00000111667.13	ENSG00000111667	USP5	-0.0053848779490852	0.231313572675295	-0.121540123111831	0.9033294891812	0.999238738616365	Exon	Hippocampus
e882543	ENSG00000103549.21	ENSG00000103549	RNF40	0.0051071480456847	-0.369709761617172	0.12153017035298	0.90333736639821	0.999238738616365	Exon	Hippocampus
e556593	ENSG00000119333.11	ENSG00000119333	WDR34	-0.0098966344799781	-2.29421542784995	-0.121523298392365	0.903342805290214	0.999238738616365	Exon	Hippocampus
e810028	ENSG00000114062.18	ENSG00000114062	UBE3A	0.0043359889294576	2.27184019276786	0.121520138884116	0.903345305920764	0.999238738616365	Exon	Hippocampus
e104838	ENSG00000143669.13	ENSG00000143669	LYST	0.0054794494933312	-0.534483773697779	0.121515624047658	0.90334887924369	0.999238738616365	Exon	Hippocampus
e262627	ENSG00000136518.16	ENSG00000136518	ACTL6A	-0.0092506108345443	-2.16334007595507	-0.121512870385109	0.903351058664796	0.999238738616365	Exon	Hippocampus
e266429	ENSG00000114859.15	ENSG00000114859	CLCN2	-0.0070331436929487	-2.22334745416077	-0.121504690125953	0.903357533038842	0.999238738616365	Exon	Hippocampus
e253162	ENSG00000155903.11	ENSG00000155903	RASA2	0.0059029919747689	-1.28998470803689	0.121502243587363	0.903359469385343	0.999238738616365	Exon	Hippocampus
e1009803	ENSG00000275468.1	ENSG00000275468		-0.0115302564379662	-3.12382985746595	-0.121501283635483	0.903360229152575	0.999238738616365	Exon	Hippocampus
e344697	ENSG00000134982.16	ENSG00000134982	APC	-0.0049384225471391	7.87722831956182	-0.121499190823257	0.903361885538149	0.999238738616365	Exon	Hippocampus
e446232	ENSG00000049541.10	ENSG00000049541	RFC2	0.0069764314422577	-2.29142214377569	0.121497136839494	0.903363511192803	0.999238738616365	Exon	Hippocampus
e1033331	ENSG00000130304.16	ENSG00000130304	SLC27A1	-0.0058259694250508	0.577070633732829	-0.121488076246814	0.903370682332561	0.999238738616365	Exon	Hippocampus
e814883	ENSG00000134138.19	ENSG00000134138	MEIS2	0.0093864576643057	1.41908362433685	0.12148602617747	0.903372304891289	0.999238738616365	Exon	Hippocampus
e1129013	ENSG00000133422.12	ENSG00000133422	MORC2	0.0043374929864115	-0.754001220667741	0.121484764394862	0.903373303548628	0.999238738616365	Exon	Hippocampus
e387444	ENSG00000112511.17	ENSG00000112511	PHF1	-0.004161472220219	-0.14248140062838	-0.121483421155152	0.903374366676618	0.999238738616365	Exon	Hippocampus
e997892	ENSG00000167220.11	ENSG00000167220	HDHD2	0.0034738470168825	1.10936267929502	0.121478962195161	0.903377895791198	0.999238738616365	Exon	Hippocampus
e866117	ENSG00000183044.11	ENSG00000183044	ABAT	-0.0065859236732787	-1.43875818310697	-0.121475295113126	0.903380798162852	0.999238738616365	Exon	Hippocampus
e374598	ENSG00000111845.4	ENSG00000111845	PAK1IP1	0.0049378019841421	-0.752417156280152	0.12147435620189	0.903381541279611	0.999238738616365	Exon	Hippocampus
e626180	ENSG00000135387.20	ENSG00000135387	CAPRIN1	-0.0028018143826154	2.43166722400437	-0.121471115113192	0.90338410649329	0.999238738616365	Exon	Hippocampus
e130741	ENSG00000119865.8	ENSG00000119865	CNRIP1	0.0050767843788066	2.58218250668688	0.121458367694757	0.903394195659932	0.999238738616365	Exon	Hippocampus
e1104548	ENSG00000215386.11	ENSG00000215386	MIR99AHG	-0.0069650804884959	-1.82774357893257	-0.12145768546733	0.903394735621169	0.999238738616365	Exon	Hippocampus
e1043938	ENSG00000167604.13	ENSG00000167604	NFKBID	0.0115678057560856	-2.88937311713174	0.121456036984408	0.903396040342981	0.999238738616365	Exon	Hippocampus
e522934	ENSG00000071894.15	ENSG00000071894	CPSF1	-0.0057734353133301	-1.15855663864916	-0.121447736707257	0.903402609752377	0.999238738616365	Exon	Hippocampus
e3153	ENSG00000008128.22	ENSG00000008128	CDK11A	-0.0111966940556533	-2.98954587939969	-0.12144570680327	0.903404216358816	0.999238738616365	Exon	Hippocampus
e5272	ENSG00000227372.11	ENSG00000227372	TP73-AS1	0.0039892752257851	0.262635527263272	0.121441179616592	0.903407799488962	0.999238738616365	Exon	Hippocampus
e776517	ENSG00000129493.14	ENSG00000129493	HEATR5A	0.0048327407435504	-0.231025072162437	0.121429291624737	0.903417208481255	0.999238738616365	Exon	Hippocampus
e49719	ENSG00000143033.17	ENSG00000143033	MTF2	0.0041230203138585	-0.21380272904233	0.121429277947194	0.903417219306632	0.999238738616365	Exon	Hippocampus
e1161767	ENSG00000188419.13	ENSG00000188419	CHM	0.0043023833237817	0.496975176983894	0.121424196214724	0.903421241351036	0.999238738616365	Exon	Hippocampus
e221562	ENSG00000172037.13	ENSG00000172037	LAMB2	-0.0096856816814198	-0.818476334946247	-0.121423864215329	0.903421504119051	0.999238738616365	Exon	Hippocampus
e819517	ENSG00000103994.16	ENSG00000103994	ZNF106	-0.0050691519098437	1.07329856202793	-0.121422928148967	0.903422244988828	0.999238738616365	Exon	Hippocampus
e361718	ENSG00000164574.15	ENSG00000164574	GALNT10	0.0086493739070206	-1.35258486080638	0.121416434320411	0.903427384670895	0.999238738616365	Exon	Hippocampus
e450261	ENSG00000153993.13	ENSG00000153993	SEMA3D	0.0128916053611914	-2.65024374916624	0.121414546581581	0.903428878763675	0.999238738616365	Exon	Hippocampus
e713841	ENSG00000196531.10	ENSG00000196531	NACA	-0.0043749225662791	3.45496016197186	-0.121413833752685	0.90342944294801	0.999238738616365	Exon	Hippocampus
e530893	ENSG00000234373.1	ENSG00000234373	SNX18P7	0.0129423990687113	-1.59747372542901	0.121413269003522	0.903429889931371	0.999238738616365	Exon	Hippocampus
e1064281	ENSG00000126464.13	ENSG00000126464	PRR12	-0.0063701196695968	-1.09618136286331	-0.121400322167354	0.903440137002953	0.999238738616365	Exon	Hippocampus
e976361	ENSG00000175931.12	ENSG00000175931	UBE2O	0.0054486245052739	-0.388197976422076	0.121397817395253	0.903442119464368	0.999238738616365	Exon	Hippocampus
e4814	ENSG00000142611.16	ENSG00000142611	PRDM16	0.0067804075675977	0.99353917502945	0.121396331507667	0.903443295505702	0.999238738616365	Exon	Hippocampus
e426584	ENSG00000224593.1	ENSG00000224593		0.0098160935568805	-1.59411427898627	0.12138878554545	0.903449267941593	0.999238738616365	Exon	Hippocampus
e507928	ENSG00000156162.16	ENSG00000156162	DPY19L4	-0.0053042235995332	-0.46688767801244	-0.121382620852857	0.903454147142014	0.999238738616365	Exon	Hippocampus
e840717	ENSG00000140365.15	ENSG00000140365	COMMD4	-0.0054175148421132	-0.917680488115277	-0.121379351108613	0.90345673506451	0.999238738616365	Exon	Hippocampus
e1144899	ENSG00000196459.13	ENSG00000196459	TRAPPC2	0.0075591227350238	-2.02835293895463	0.121377731585156	0.903458016878047	0.999238738616365	Exon	Hippocampus
e1144929	ENSG00000196459.13	ENSG00000196459	TRAPPC2	0.0075591227350238	-2.02835293895463	0.121377731585156	0.903458016878047	0.999238738616365	Exon	Hippocampus
e234441	ENSG00000114861.18	ENSG00000114861	FOXP1	0.0050508056225207	3.39724865124478	0.121367769080028	0.903465901964789	0.999238738616365	Exon	Hippocampus
e1152969	ENSG00000094631.18	ENSG00000094631	HDAC6	-0.009355257680671	-3.04608614064744	-0.12136697726656	0.903466528666797	0.999238738616365	Exon	Hippocampus
e324552	ENSG00000113407.13	ENSG00000113407	TARS	-0.0054568674528218	-0.273647073043145	-0.12136287354912	0.903469776665004	0.999238738616365	Exon	Hippocampus
e785462	ENSG00000100625.8	ENSG00000100625	SIX4	-0.0124270540000554	-2.14377419758346	-0.121357178286369	0.903474284337499	0.999238738616365	Exon	Hippocampus
e87745	ENSG00000047410.13	ENSG00000047410	TPR	-0.0038199587939443	-0.11953925739427	-0.121355965872838	0.903475243935969	0.999238738616365	Exon	Hippocampus
e262467	ENSG00000121864.9	ENSG00000121864	ZNF639	0.0042845453878756	-1.04342236995879	0.121352721334271	0.903477811917116	0.999238738616365	Exon	Hippocampus
e840376	ENSG00000178741.11	ENSG00000178741	COX5A	0.0032680449449137	1.70531353013962	0.12134952956316	0.903480338134966	0.999238738616365	Exon	Hippocampus
e559918	ENSG00000148308.17	ENSG00000148308	GTF3C5	-0.0065725409479604	-1.56717139407026	-0.121348625548494	0.903481053643215	0.999238738616365	Exon	Hippocampus
e921805	ENSG00000170004.16	ENSG00000170004	CHD3	-0.0061693101069484	1.81245752306805	-0.121344598335335	0.903484241097141	0.999238738616365	Exon	Hippocampus
e942888	ENSG00000125686.11	ENSG00000125686	MED1	0.0054767971688681	-1.70941736134639	0.121335264732807	0.903491628451878	0.999238738616365	Exon	Hippocampus
e673602	ENSG00000109971.13	ENSG00000109971	HSPA8	-0.0044405550507713	4.22016249704214	-0.121326522057547	0.903498548107425	0.999238738616365	Exon	Hippocampus
e19260	ENSG00000117676.13	ENSG00000117676	RPS6KA1	0.0086170900791863	-1.72172435118498	0.121321988447518	0.90350213637351	0.999238738616365	Exon	Hippocampus
e1040675	ENSG00000126261.12	ENSG00000126261	UBA2	-0.0045537027762023	0.204118381403188	-0.121319883928327	0.903503802061083	0.999238738616365	Exon	Hippocampus
e1119005	ENSG00000184702.17	ENSG00000184702	SEPT5	-0.0073344664595409	1.86490718878094	-0.12131702290011	0.903506066512083	0.999238738616365	Exon	Hippocampus
e816822	ENSG00000104129.9	ENSG00000104129	DNAJC17	-0.0055835352024676	-1.54043172801826	-0.121310619263371	0.903511134875163	0.999238738616365	Exon	Hippocampus
e967217	ENSG00000108654.12	ENSG00000108654	DDX5	0.0038544412968546	3.9408372235871	0.121308329049296	0.90351294753929	0.999238738616365	Exon	Hippocampus
e938355	ENSG00000176658.16	ENSG00000176658	MYO1D	0.0081754353152691	-0.930830155548352	0.121306594324505	0.903514320543763	0.999238738616365	Exon	Hippocampus
e715624	ENSG00000166986.13	ENSG00000166986	MARS	-0.0033718871216439	1.12189614872041	-0.121298611065461	0.903520639158053	0.999238738616365	Exon	Hippocampus
e491335	ENSG00000134014.16	ENSG00000134014	ELP3	0.0043733943679345	-0.0340848734971899	0.121294118525434	0.903524194930075	0.999238738616365	Exon	Hippocampus
e236282	ENSG00000080224.17	ENSG00000080224	EPHA6	0.0106551792889496	-1.19042844323507	0.121286935626753	0.903529880081046	0.999238738616365	Exon	Hippocampus
e592230	ENSG00000095564.13	ENSG00000095564	BTAF1	-0.0035091434904312	0.583582674089338	-0.121278370728907	0.903536659069042	0.999238738616365	Exon	Hippocampus
e255286	ENSG00000047457.13	ENSG00000047457	CP	-0.0231242484080115	-1.94561675961139	-0.121267106206322	0.903545574780219	0.999238738616365	Exon	Hippocampus
e550140	ENSG00000095261.13	ENSG00000095261	PSMD5	0.0047454555003226	-0.168387074902007	0.121260162604775	0.903551070549256	0.999238738616365	Exon	Hippocampus
e447426	ENSG00000127957.16	ENSG00000127957	PMS2P3	0.0060718199957584	-1.6227735410937	0.121259397426521	0.903551676178035	0.999238738616365	Exon	Hippocampus
e892578	ENSG00000103042.8	ENSG00000103042	SLC38A7	0.005637846450571	-1.37739777927658	0.121250615343939	0.903558627087854	0.999238738616365	Exon	Hippocampus
e24516	ENSG00000160094.14	ENSG00000160094	ZNF362	-0.0052391291254814	-0.798839260004774	-0.121250342887573	0.903558842733819	0.999238738616365	Exon	Hippocampus
e894180	ENSG00000172824.14	ENSG00000172824	CES4A	-0.0078967993688828	-1.19963718180913	-0.121248670795086	0.903560166175241	0.999238738616365	Exon	Hippocampus
e189617	ENSG00000135919.12	ENSG00000135919	SERPINE2	-0.0052815117504166	2.10504655476292	-0.121240867934416	0.903566342050705	0.999238738616365	Exon	Hippocampus
e607280	ENSG00000068383.18	ENSG00000068383	INPP5A	-0.0091159028393683	-2.89499090377861	-0.121234312828111	0.903571530347311	0.999238738616365	Exon	Hippocampus
e175910	ENSG00000118997.13	ENSG00000118997	DNAH7	0.0089716679924888	-1.32818233955089	0.121231044195684	0.9035741174365	0.999238738616365	Exon	Hippocampus
e125806	ENSG00000179915.22	ENSG00000179915	NRXN1	-0.0058175930783235	2.14917368079859	-0.121227677855553	0.903576781861413	0.999238738616365	Exon	Hippocampus
e743966	ENSG00000185344.13	ENSG00000185344	ATP6V0A2	-0.0086013643040206	-2.77382427795021	-0.121227382806206	0.903577015390104	0.999238738616365	Exon	Hippocampus
e743986	ENSG00000185344.13	ENSG00000185344	ATP6V0A2	-0.0086013643040206	-2.77382427795021	-0.121227382806206	0.903577015390104	0.999238738616365	Exon	Hippocampus
e925601	ENSG00000125430.8	ENSG00000125430	HS3ST3B1	0.017186064627902	-3.259536887505	0.121219459928924	0.903583286273625	0.999238738616365	Exon	Hippocampus
e169487	ENSG00000079156.16	ENSG00000079156	OSBPL6	-0.0064513120539315	-0.848413089158638	-0.121218242539006	0.903584249826933	0.999238738616365	Exon	Hippocampus
e792916	ENSG00000119655.9	ENSG00000119655	NPC2	0.014097613583505	0.0566279119253853	0.121218070915106	0.903584385665738	0.999238738616365	Exon	Hippocampus
e1105601	ENSG00000198862.13	ENSG00000198862	LTN1	0.0040141453143907	1.99418405684902	0.121217984522247	0.903584454044925	0.999238738616365	Exon	Hippocampus
e478802	ENSG00000082014.16	ENSG00000082014	SMARCD3	-0.0054829512737351	-0.145737662925353	-0.121208908062341	0.90359163798705	0.999238738616365	Exon	Hippocampus
e93831	ENSG00000158711.13	ENSG00000158711	ELK4	-0.004127616818262	0.0925515337255344	-0.121208320524437	0.903592103018662	0.999238738616365	Exon	Hippocampus
e824296	ENSG00000166147.13	ENSG00000166147	FBN1	0.0075377785009733	-1.15808069552353	0.121206979844009	0.903593164156758	0.999238738616365	Exon	Hippocampus
e98400	ENSG00000136628.17	ENSG00000136628	EPRS	-0.0038666903342045	1.39717683786041	-0.121201997988116	0.903597107258335	0.999238738616365	Exon	Hippocampus
e369978	ENSG00000253869.1	ENSG00000253869	PIGFP1	-0.0119285867382749	-3.29698369933436	-0.121197354975707	0.903600782169986	0.999238738616365	Exon	Hippocampus
e527822	ENSG00000175893.11	ENSG00000175893	ZDHHC21	0.0041014602659179	-0.428087731259054	0.121194898828216	0.90360272619428	0.999238738616365	Exon	Hippocampus
e586309	ENSG00000156026.14	ENSG00000156026	MCU	-0.0060747850104965	-0.454746697714876	-0.121192989018824	0.903604237796029	0.999238738616365	Exon	Hippocampus
e687119	ENSG00000175899.14	ENSG00000175899	A2M	-0.0079110576557444	1.01716441103034	-0.121190352422219	0.903606324645719	0.999238738616365	Exon	Hippocampus
e97018	ENSG00000203705.10	ENSG00000203705	TATDN3	0.0065682521192973	-1.77575602576851	0.121177986659761	0.903616112078133	0.999238738616365	Exon	Hippocampus
e850894	ENSG00000272888.5	ENSG00000272888	LINC01578	0.0067984001651743	0.203271650186442	0.121176398351204	0.903617369216614	0.999238738616365	Exon	Hippocampus
e595861	ENSG00000155254.12	ENSG00000155254	MARVELD1	-0.0089804470399529	-1.57062807337301	-0.121175065071778	0.903618424500968	0.999238738616365	Exon	Hippocampus
e542370	ENSG00000198000.11	ENSG00000198000	NOL8	0.0066685889878074	-2.2517615580913	0.121171535355913	0.903621218255192	0.999238738616365	Exon	Hippocampus
e126765	ENSG00000214595.11	ENSG00000214595	EML6	-0.0076220831671716	-1.97871583236747	-0.121164621249919	0.903626690742444	0.999238738616365	Exon	Hippocampus
e488508	ENSG00000120910.14	ENSG00000120910	PPP3CC	-0.0102706056332066	-2.95804653993497	-0.121163260393864	0.903627767855113	0.999238738616365	Exon	Hippocampus
e594169	ENSG00000119977.20	ENSG00000119977	TCTN3	-0.0067649121019573	0.851212889576537	-0.121161451745063	0.903629199394404	0.999238738616365	Exon	Hippocampus
e1168745	ENSG00000102038.15	ENSG00000102038	SMARCA1	-0.0056463069948995	1.21509735772069	-0.121157726417042	0.90363214797968	0.999238738616365	Exon	Hippocampus
e236583	ENSG00000080822.16	ENSG00000080822	CLDND1	-0.0092098157006935	0.0377270881894266	-0.121156451038382	0.903633157438138	0.999238738616365	Exon	Hippocampus
e109642	ENSG00000234171.2	ENSG00000234171	RNASEH1-AS1	-0.0066503017277409	-1.44761266214666	-0.121145303804859	0.903641980447344	0.999238738616365	Exon	Hippocampus
e114049	ENSG00000219626.8	ENSG00000219626	FAM228B	0.0065780662125012	0.413914181657057	0.121141261163227	0.903645180191673	0.999238738616365	Exon	Hippocampus
e609992	ENSG00000177106.14	ENSG00000177106	EPS8L2	-0.0103847345302388	-2.3821022378959	-0.121139392073994	0.903646659573315	0.999238738616365	Exon	Hippocampus
e571577	ENSG00000148482.11	ENSG00000148482	SLC39A12	0.0224238997708164	0.664379953437052	0.121138265315724	0.90364755140115	0.999238738616365	Exon	Hippocampus
e248163	ENSG00000004399.12	ENSG00000004399	PLXND1	0.0074984698334946	-0.749371096831534	0.121136702502816	0.903648788365917	0.999238738616365	Exon	Hippocampus
e957284	ENSG00000167100.14	ENSG00000167100	SAMD14	-0.0076064374611475	1.53373836698579	-0.121134659136542	0.903650405688518	0.999238738616365	Exon	Hippocampus
e1109303	ENSG00000182670.13	ENSG00000182670	TTC3	-0.0058333070946696	2.92320996936643	-0.121129008425167	0.903654878223672	0.999238738616365	Exon	Hippocampus
e561446	ENSG00000160345.12	ENSG00000160345	C9orf116	-0.0093371325384818	-1.23556075342421	-0.121127886786864	0.903655766000179	0.999238738616365	Exon	Hippocampus
e549992	ENSG00000136861.17	ENSG00000136861	CDK5RAP2	-0.0065683344924039	-1.21572363041216	-0.121124662648855	0.903658317905482	0.999238738616365	Exon	Hippocampus
e45540	ENSG00000142892.14	ENSG00000142892	PIGK	-0.0048790450153292	-0.266546815628246	-0.121124536965051	0.903658417384236	0.999238738616365	Exon	Hippocampus
e880372	ENSG00000149932.16	ENSG00000149932	TMEM219	0.0035370185011789	1.27751151231165	0.121123647205922	0.903659121628792	0.999238738616365	Exon	Hippocampus
e887413	ENSG00000166971.16	ENSG00000166971	AKTIP	0.00347480970214	0.712119650340981	0.12112152271975	0.903660803160396	0.999238738616365	Exon	Hippocampus
e1018876	ENSG00000099783.11	ENSG00000099783	HNRNPM	-0.0044642420583975	0.693528474889173	-0.121120256864446	0.903661805085552	0.999238738616365	Exon	Hippocampus
e170031	ENSG00000237298.9	ENSG00000237298	TTN-AS1	0.0062821330305287	-1.47844231109883	0.12111912805122	0.903662698541959	0.999238738616365	Exon	Hippocampus
e339538	ENSG00000145715.14	ENSG00000145715	RASA1	0.0058399558683633	0.460504075808001	0.1211157093068	0.90366540448115	0.999238738616365	Exon	Hippocampus
e244606	ENSG00000065534.18	ENSG00000065534	MYLK	-0.0064685610456947	-0.0694139976205898	-0.121112193312104	0.903668187395192	0.999238738616365	Exon	Hippocampus
e175871	ENSG00000118997.13	ENSG00000118997	DNAH7	-0.00984685316094	-1.70969680679144	-0.121112051418201	0.903668299704412	0.999238738616365	Exon	Hippocampus
e765790	ENSG00000185989.10	ENSG00000185989	RASA3	0.0062909073787621	-1.13359847402418	0.121105553981751	0.903673442436413	0.999238738616365	Exon	Hippocampus
e786877	ENSG00000054654.15	ENSG00000054654	SYNE2	-0.0169652234376884	-1.66837661690669	-0.121105490220518	0.903673492903558	0.999238738616365	Exon	Hippocampus
e843499	ENSG00000169684.13	ENSG00000169684	CHRNA5	-0.0176193324622002	-3.28679676466536	-0.121104434475255	0.903674328528119	0.999238738616365	Exon	Hippocampus
e473059	ENSG00000146963.17	ENSG00000146963	LUC7L2	-0.0044017441772211	2.13370585975015	-0.121103936947459	0.903674722322436	0.999238738616365	Exon	Hippocampus
e127270	ENSG00000115355.15	ENSG00000115355	CCDC88A	0.0061679086419882	2.00455902511382	0.12110237799993	0.903675956232903	0.999238738616365	Exon	Hippocampus
e818914	ENSG00000103978.15	ENSG00000103978	TMEM87A	-0.0059654450034943	1.70120273660861	-0.121100739399082	0.903677253189402	0.999238738616365	Exon	Hippocampus
e193063	ENSG00000204120.14	ENSG00000204120	GIGYF2	-0.005616666655309	-1.37226389663699	-0.121097810164508	0.903679571686231	0.999238738616365	Exon	Hippocampus
e735587	ENSG00000111271.14	ENSG00000111271	ACAD10	-0.0065791013560782	-1.91008080839346	-0.121097161165804	0.903680085370515	0.999238738616365	Exon	Hippocampus
e1177061	ENSG00000071889.16	ENSG00000071889	FAM3A	-0.004623265098308	0.276394937259071	-0.121088283934757	0.903687111727706	0.999238738616365	Exon	Hippocampus
e63547	ENSG00000178104.19	ENSG00000178104	PDE4DIP	0.0123304109279854	-2.7204935031628	0.121077121801797	0.903695946602927	0.999238738616365	Exon	Hippocampus
e127905	ENSG00000115392.11	ENSG00000115392	FANCL	-0.0059143184097301	-0.55580287015995	-0.121076489310459	0.903696447222841	0.999238738616365	Exon	Hippocampus
e127972	ENSG00000115392.11	ENSG00000115392	FANCL	-0.0059143184097301	-0.55580287015995	-0.121076489310459	0.903696447222841	0.999238738616365	Exon	Hippocampus
e966500	ENSG00000108604.15	ENSG00000108604	SMARCD2	-0.0056963372462897	-0.507656903098502	-0.121076377825736	0.903696535463536	0.999238738616365	Exon	Hippocampus
e1154952	ENSG00000179222.17	ENSG00000179222	MAGED1	0.0046247999088335	1.27607131961587	0.121073666454012	0.903698681527669	0.999238738616365	Exon	Hippocampus
e545206	ENSG00000165138.17	ENSG00000165138	ANKS6	0.0059587997464878	-1.3050057320062	0.121066036299488	0.903704720836514	0.999238738616365	Exon	Hippocampus
e914172	ENSG00000040531.14	ENSG00000040531	CTNS	0.0088741710452308	-2.65328666668458	0.121063863173769	0.903706440878374	0.999238738616365	Exon	Hippocampus
e1075850	ENSG00000251369.8	ENSG00000251369	ZNF550	-0.0080960630318929	-2.56247542830916	-0.121063423124006	0.903706789180419	0.999238738616365	Exon	Hippocampus
e431406	ENSG00000164649.19	ENSG00000164649	CDCA7L	0.0091484165012451	-2.40151785667776	0.121060827954604	0.903708843273055	0.999238738616365	Exon	Hippocampus
e1096357	ENSG00000158445.9	ENSG00000158445	KCNB1	-0.0092236995412633	-0.05378118755054	-0.121046264820651	0.903720370095674	0.999238738616365	Exon	Hippocampus
e470532	ENSG00000106484.14	ENSG00000106484	MEST	-0.0064924739953326	2.28387430102819	-0.121041804805995	0.903723900232617	0.999238738616365	Exon	Hippocampus
e419686	ENSG00000091844.7	ENSG00000091844	RGS17	0.008893580126303	-1.81094843394247	0.121029315156602	0.90373378589925	0.999238738616365	Exon	Hippocampus
e557554	ENSG00000119383.19	ENSG00000119383	PTPA	0.0043512033490082	1.15479760538797	0.12102769024484	0.903735072032211	0.999238738616365	Exon	Hippocampus
e677146	ENSG00000120451.10	ENSG00000120451	SNX19	-0.003138366135711	0.841728735790892	-0.121027265901626	0.903735407903902	0.999238738616365	Exon	Hippocampus
e532978	ENSG00000198467.13	ENSG00000198467	TPM2	0.015004562291436	-0.161121969370408	0.121025628445769	0.903736703965955	0.999238738616365	Exon	Hippocampus
e81027	ENSG00000197965.11	ENSG00000197965	MPZL1	-0.0055952432737296	1.44962443222458	-0.121023873581008	0.903738092958569	0.999238738616365	Exon	Hippocampus
e814867	ENSG00000134138.19	ENSG00000134138	MEIS2	0.0093498615026452	1.41944083453854	0.12101269652761	0.903746939712549	0.999238738616365	Exon	Hippocampus
e814880	ENSG00000134138.19	ENSG00000134138	MEIS2	0.0093498615026452	1.41944083453854	0.12101269652761	0.903746939712549	0.999238738616365	Exon	Hippocampus
e54905	ENSG00000213366.12	ENSG00000213366	GSTM2	0.0056166936352922	0.610189526176655	0.120992158524152	0.903763195787109	0.999238738616365	Exon	Hippocampus
e556818	ENSG00000198917.12	ENSG00000198917	C9orf114	0.0065556254229263	-2.0425435075067	0.120990139079372	0.903764794203912	0.999238738616365	Exon	Hippocampus
e408652	ENSG00000112769.18	ENSG00000112769	LAMA4	-0.0083722004825439	-1.27118491456409	-0.120989937558368	0.903764953710429	0.999238738616365	Exon	Hippocampus
e1001055	ENSG00000091164.12	ENSG00000091164	TXNL1	0.004079344685309	1.98468729673773	0.120989681830012	0.903765156122781	0.999238738616365	Exon	Hippocampus
e45900	ENSG00000180488.14	ENSG00000180488	FAM73A	-0.004447658435792	1.58658722747646	-0.120988834362731	0.903765826904308	0.999238738616365	Exon	Hippocampus
e186001	ENSG00000144580.13	ENSG00000144580	CNOT9	0.0047055290885877	-0.770912065825307	0.120985830688487	0.903768204352631	0.999238738616365	Exon	Hippocampus
e1169351	ENSG00000102078.15	ENSG00000102078	SLC25A14	-0.0061601380309023	-1.25079891548937	-0.120973897276228	0.903777649816542	0.999238738616365	Exon	Hippocampus
e581739	ENSG00000150275.17	ENSG00000150275	PCDH15	-0.0117948517516556	-1.85244039650264	-0.120972956010702	0.903778394842048	0.999238738616365	Exon	Hippocampus
e74253	ENSG00000163468.14	ENSG00000163468	CCT3	-0.0101949785504498	-2.87633680066634	-0.120971783553541	0.903779322859251	0.999238738616365	Exon	Hippocampus
e639392	ENSG00000255717.6	ENSG00000255717	SNHG1	0.0078621801061574	-2.01319444491114	0.120967732780801	0.903782529106868	0.999238738616365	Exon	Hippocampus
e986945	ENSG00000177426.20	ENSG00000177426	TGIF1	0.0114147834721155	-2.76559067404564	0.120965044900009	0.903784656605857	0.999238738616365	Exon	Hippocampus
e413462	ENSG00000118515.11	ENSG00000118515	SGK1	-0.0110451286424523	-0.139173870588473	-0.120962183445516	0.903786921491862	0.999238738616365	Exon	Hippocampus
e1130825	ENSG00000100220.11	ENSG00000100220	RTCB	-0.0053102859550609	-0.315901093205575	-0.120960401959514	0.903788331566304	0.999238738616365	Exon	Hippocampus
e661757	ENSG00000150316.11	ENSG00000150316	CWC15	-0.0046566735836285	-0.807120181412915	-0.120960050787572	0.903788609524506	0.999238738616365	Exon	Hippocampus
e978786	ENSG00000108669.16	ENSG00000108669	CYTH1	-0.0053750954454497	0.256191435017304	-0.120955719741971	0.903792037617249	0.999238738616365	Exon	Hippocampus
e453034	ENSG00000105810.9	ENSG00000105810	CDK6	0.0057937710515127	-0.788310475134763	0.120953815162641	0.903793545123209	0.999238738616365	Exon	Hippocampus
e1079933	ENSG00000089063.14	ENSG00000089063	TMEM230	-0.0054240187814944	-0.28512112149431	-0.120953228238205	0.903794009683652	0.999238738616365	Exon	Hippocampus
e776130	ENSG00000196792.11	ENSG00000196792	STRN3	-0.0046485017912498	-0.418580845245119	-0.120952071648881	0.903794925143417	0.999238738616365	Exon	Hippocampus
e656327	ENSG00000158636.16	ENSG00000158636	EMSY	0.0040168685811496	-0.0437774149414445	0.120947555031051	0.903798500123085	0.999238738616365	Exon	Hippocampus
e8297	ENSG00000054523.17	ENSG00000054523	KIF1B	-0.0033920020794272	2.94783769919014	-0.120939408135177	0.903804948534391	0.999238738616365	Exon	Hippocampus
e293911	ENSG00000198301.11	ENSG00000198301	SDAD1	-0.0047091307179043	0.104964705915181	-0.120934477400642	0.903808851300551	0.999238738616365	Exon	Hippocampus
e380191	ENSG00000204569.9	ENSG00000204569	PPP1R10	-0.0046276736402683	0.531055808616364	-0.120934008045059	0.903809222804162	0.999238738616365	Exon	Hippocampus
e220305	ENSG00000177479.19	ENSG00000177479	ARIH2	0.0044280690151141	-0.0503154992711951	0.120928229020077	0.903813797010887	0.999238738616365	Exon	Hippocampus
e138804	ENSG00000068654.15	ENSG00000068654	POLR1A	-0.0045628490498151	-0.866137934846813	-0.120921827359761	0.903818864048905	0.999238738616365	Exon	Hippocampus
e913311	ENSG00000127804.12	ENSG00000127804	METTL16	-0.0036877751465965	-0.140948341779797	-0.120919251938466	0.903820902545806	0.999238738616365	Exon	Hippocampus
e1033612	ENSG00000130477.15	ENSG00000130477	UNC13A	-0.0092921731179862	-0.83574813553075	-0.120918249187672	0.903821696243068	0.999238738616365	Exon	Hippocampus
e796845	ENSG00000100722.18	ENSG00000100722	ZC3H14	0.0037314220724141	0.510603448224286	0.120917145215505	0.903822570059177	0.999238738616365	Exon	Hippocampus
e1069334	ENSG00000167555.13	ENSG00000167555	ZNF528	0.0029087997400893	2.32186736085856	0.120914227556662	0.903824879445227	0.999238738616365	Exon	Hippocampus
e545489	ENSG00000106799.12	ENSG00000106799	TGFBR1	-0.0089478346454963	-0.378776388687313	-0.120898141617398	0.90383761180652	0.999238738616365	Exon	Hippocampus
e603837	ENSG00000066468.21	ENSG00000066468	FGFR2	0.008951894752418	-0.114332487203656	0.120897693868499	0.903837966209603	0.999238738616365	Exon	Hippocampus
e850063	ENSG00000196547.14	ENSG00000196547	MAN2A2	0.0049474259230212	0.325714242395296	0.120897186122509	0.903838368101723	0.999238738616365	Exon	Hippocampus
e54642	ENSG00000116337.15	ENSG00000116337	AMPD2	0.0066595452559923	-0.167156426115892	0.120896517952646	0.903838896972906	0.999238738616365	Exon	Hippocampus
e1109209	ENSG00000159267.14	ENSG00000159267	HLCS	-0.004306911211198	-0.36826508331295	-0.120892674618789	0.903841939057249	0.999238738616365	Exon	Hippocampus
e254434	ENSG00000152952.11	ENSG00000152952	PLOD2	0.008395741776355	-0.771310270406466	0.1208853107871	0.903847767697991	0.999238738616365	Exon	Hippocampus
e64406	ENSG00000271383.6	ENSG00000271383	NBPF19	-0.0093380331063998	-2.78276522966625	-0.120878202707884	0.903853393909751	0.999238738616365	Exon	Hippocampus
e1050817	ENSG00000160460.15	ENSG00000160460	SPTBN4	0.0074820649573963	-1.36088279593857	0.120874848255666	0.903856049039205	0.999238738616365	Exon	Hippocampus
e366133	ENSG00000037241.7	ENSG00000037241	RPL26L1	-0.0045057724994816	-0.175408264976782	-0.120865991572544	0.903863059321686	0.999238738616365	Exon	Hippocampus
e997755	ENSG00000167216.16	ENSG00000167216	KATNAL2	0.0064294071230908	0.997326156852587	0.120861391198051	0.903866700634192	0.999238738616365	Exon	Hippocampus
e986214	ENSG00000176105.13	ENSG00000176105	YES1	-0.0069607106269386	-1.2836677248866	-0.12085687556803	0.903870274871285	0.999238738616365	Exon	Hippocampus
e662726	ENSG00000137691.12	ENSG00000137691	C11orf70	0.0183924089594309	-3.57349695668609	0.120856315291671	0.903870718344544	0.999238738616365	Exon	Hippocampus
e615750	ENSG00000110171.18	ENSG00000110171	TRIM3	0.0066186250334259	-1.47756866399152	0.120849699601944	0.903875954836696	0.999238738616365	Exon	Hippocampus
e199499	ENSG00000220804.8	ENSG00000220804		-0.0079064882984857	-1.15499672344681	-0.120847841458822	0.903877425606528	0.999238738616365	Exon	Hippocampus
e758754	ENSG00000276644.4	ENSG00000276644	DACH1	-0.0125314397430815	-3.27566418965035	-0.120841306476037	0.903882598222302	0.999238738616365	Exon	Hippocampus
e106137	ENSG00000182901.16	ENSG00000182901	RGS7	0.0103433079956843	-1.76720679317879	0.120835353058047	0.903887310517363	0.999238738616365	Exon	Hippocampus
e967986	ENSG00000168646.12	ENSG00000168646	AXIN2	-0.0054140041419896	-1.3431150908476	-0.120833918182863	0.903888446261279	0.999238738616365	Exon	Hippocampus
e946885	ENSG00000173757.9	ENSG00000173757	STAT5B	-0.0087248002943539	-2.69481370944706	-0.120832999658256	0.90388917329935	0.999238738616365	Exon	Hippocampus
e334665	ENSG00000145736.14	ENSG00000145736	GTF2H2	0.012620598022861	-0.990317070868959	0.120828495671418	0.903892738332825	0.999238738616365	Exon	Hippocampus
e1092454	ENSG00000185513.14	ENSG00000185513	L3MBTL1	-0.0058226330395927	-1.31118562171333	-0.120822185034176	0.903897733384669	0.999238738616365	Exon	Hippocampus
e515225	ENSG00000164961.15	ENSG00000164961	KIAA0196	0.0053654853754477	-0.334094293727307	0.120818457389841	0.903900683924735	0.999238738616365	Exon	Hippocampus
e139082	ENSG00000132305.20	ENSG00000132305	IMMT	0.0061800507084624	-1.14450904503432	0.120814247651354	0.903904016058097	0.999238738616365	Exon	Hippocampus
e139104	ENSG00000132305.20	ENSG00000132305	IMMT	0.0061800507084624	-1.14450904503432	0.120814247651354	0.903904016058097	0.999238738616365	Exon	Hippocampus
e1133058	ENSG00000100083.18	ENSG00000100083	GGA1	-0.0045703211328365	-0.886640269200019	-0.120813524542858	0.903904588420174	0.999238738616365	Exon	Hippocampus
e910381	ENSG00000223959.8	ENSG00000223959	AFG3L1P	-0.0056050068397206	-1.885823001458	-0.120807423320019	0.903909417723159	0.999238738616365	Exon	Hippocampus
e802866	ENSG00000183092.16	ENSG00000183092	BEGAIN	-0.0121412267874841	-2.68984107380126	-0.120807422505787	0.903909418367649	0.999238738616365	Exon	Hippocampus
e683946	ENSG00000111652.9	ENSG00000111652	COPS7A	0.0046041826044445	-0.465432427456534	0.120805207388626	0.903911171700971	0.999238738616365	Exon	Hippocampus
e105650	ENSG00000198626.15	ENSG00000198626	RYR2	0.0071131865546562	2.25967588016775	0.120795734229537	0.903918670002888	0.999238738616365	Exon	Hippocampus
e622725	ENSG00000074319.12	ENSG00000074319	TSG101	0.0038755016415257	0.20604156195375	0.120793573039839	0.903920380653381	0.999238738616365	Exon	Hippocampus
e1131009	ENSG00000185666.14	ENSG00000185666	SYN3	-0.0097630520843695	-0.945769382726574	-0.120793087868191	0.903920764682258	0.999238738616365	Exon	Hippocampus
e185833	ENSG00000135913.10	ENSG00000135913	USP37	0.0042145713162531	-0.664497626838186	0.120785304606825	0.903926925385648	0.999238738616365	Exon	Hippocampus
e296381	ENSG00000138674.16	ENSG00000138674	SEC31A	0.006084706182679	-0.431827425348118	0.120781186761592	0.903930184795833	0.999238738616365	Exon	Hippocampus
e98461	ENSG00000162813.17	ENSG00000162813	BPNT1	-0.0046415199451334	-1.05550236647835	-0.120781119405519	0.903930238110397	0.999238738616365	Exon	Hippocampus
e364562	ENSG00000113643.8	ENSG00000113643	RARS	0.0052619039165006	-1.10297093080163	0.120780637380479	0.903930619649208	0.999238738616365	Exon	Hippocampus
e452729	ENSG00000001631.15	ENSG00000001631	KRIT1	-0.0043686089924131	-0.822897732758559	-0.12077740423754	0.903933178789686	0.999238738616365	Exon	Hippocampus
e1030887	ENSG00000171903.16	ENSG00000171903	CYP4F11	0.0105224374160563	-2.03044035826262	0.120766079267714	0.903942142888949	0.999238738616365	Exon	Hippocampus
e25523	ENSG00000142687.17	ENSG00000142687	KIAA0319L	-0.0054035205962779	-0.821502358048081	-0.120765401674099	0.903942679227759	0.999238738616365	Exon	Hippocampus
e574074	ENSG00000099246.16	ENSG00000099246	RAB18	0.0036206140866807	1.65582270437442	0.120757553264709	0.903948891518772	0.999238738616365	Exon	Hippocampus
e292845	ENSG00000250220.1	ENSG00000250220		0.0098016631437787	-3.02033822258133	0.12075289641647	0.903952577580103	0.999238738616365	Exon	Hippocampus
e568154	ENSG00000170525.18	ENSG00000170525	PFKFB3	-0.0074394756108288	0.394393685077592	-0.120751972108928	0.903953309202708	0.999238738616365	Exon	Hippocampus
e380394	ENSG00000204560.9	ENSG00000204560	DHX16	0.0045349955834915	-0.725072090402494	0.120743663763611	0.903959885559998	0.999238738616365	Exon	Hippocampus
e640691	ENSG00000149761.8	ENSG00000149761	NUDT22	0.0056109289952994	-0.0918298757136239	0.120737280634341	0.903964938043308	0.999238738616365	Exon	Hippocampus
e525040	ENSG00000080503.21	ENSG00000080503	SMARCA2	0.004268959315647	1.28628669508725	0.12073476420839	0.903966929888753	0.999238738616365	Exon	Hippocampus
e891033	ENSG00000140854.12	ENSG00000140854	KATNB1	0.0055801730345242	-1.0713039796126	0.120719901312259	0.903978694440417	0.999238738616365	Exon	Hippocampus
e531137	ENSG00000137073.20	ENSG00000137073	UBAP2	-0.0052897793639322	0.417857049063278	-0.120718829133475	0.903979543111817	0.999238738616365	Exon	Hippocampus
e830668	ENSG00000129003.15	ENSG00000129003	VPS13C	0.0053670075775646	0.164329980383916	0.120718363079956	0.903979912011421	0.999238738616365	Exon	Hippocampus
e437042	ENSG00000006451.7	ENSG00000006451	RALA	-0.0047878838088168	0.933754077414449	-0.120713044977433	0.903984121499222	0.999238738616365	Exon	Hippocampus
e1008273	ENSG00000099622.13	ENSG00000099622	CIRBP	0.0053849492060404	3.54284089372573	0.120693508465116	0.903999585442162	0.999238738616365	Exon	Hippocampus
e1066606	ENSG00000131408.13	ENSG00000131408	NR1H2	0.004826470405714	-0.605259066474955	0.120692496476653	0.904000386473127	0.999238738616365	Exon	Hippocampus
e916679	ENSG00000129250.11	ENSG00000129250	KIF1C	0.0081539202382638	0.0244199468202697	0.120691469270453	0.904001199549663	0.999238738616365	Exon	Hippocampus
e206184	ENSG00000206562.11	ENSG00000206562	METTL6	0.0044119270790082	-0.409439893499058	0.120689589034485	0.904002687835091	0.999238738616365	Exon	Hippocampus
e324290	ENSG00000150712.10	ENSG00000150712	MTMR12	-0.0043883792125109	-0.338586524759772	-0.120686643658116	0.904005019224386	0.999238738616365	Exon	Hippocampus
e174112	ENSG00000204262.11	ENSG00000204262	COL5A2	0.0171213556555873	-0.377929208349498	0.120684937869433	0.904006369428263	0.999238738616365	Exon	Hippocampus
e941267	ENSG00000276234.4	ENSG00000276234	TADA2A	0.0049863117368174	-0.897328345846665	0.120682723966034	0.904008121826842	0.999238738616365	Exon	Hippocampus
e585240	ENSG00000107719.8	ENSG00000107719	PALD1	-0.0071129142020641	-1.28439186035361	-0.120676301590442	0.904013205412575	0.999238738616365	Exon	Hippocampus
e767046	ENSG00000100823.11	ENSG00000100823	APEX1	0.0050633497054145	-0.68879857499148	0.120675682900902	0.90401369513209	0.999238738616365	Exon	Hippocampus
e350463	ENSG00000170606.13	ENSG00000170606	HSPA4	0.0055888183681893	1.07990538056472	0.120674491763083	0.904014637969266	0.999238738616365	Exon	Hippocampus
e585050	ENSG00000099284.13	ENSG00000099284	H2AFY2	-0.0063966741431543	-1.99384263823106	-0.120660240673598	0.904025918334395	0.999238738616365	Exon	Hippocampus
e574161	ENSG00000150054.18	ENSG00000150054	MPP7	-0.0100749225681772	-2.27705221864153	-0.120657475826777	0.904028106834707	0.999238738616365	Exon	Hippocampus
e31025	ENSG00000198198.14	ENSG00000198198	SZT2	-0.0075589133839086	-2.45967211340128	-0.1206572262326	0.904028304399732	0.999238738616365	Exon	Hippocampus
e904854	ENSG00000153815.16	ENSG00000153815	CMIP	0.010109435396126	-3.02705119894859	0.120655245831646	0.904029871976441	0.999238738616365	Exon	Hippocampus
e228005	ENSG00000163939.18	ENSG00000163939	PBRM1	0.0030130810065189	1.48085705601825	0.120654857520317	0.904030179342421	0.999238738616365	Exon	Hippocampus
e618153	ENSG00000166478.9	ENSG00000166478	ZNF143	0.0053752633856768	-1.49011456432722	0.120651208683171	0.904033067562773	0.999238738616365	Exon	Hippocampus
e632005	ENSG00000109919.9	ENSG00000109919	MTCH2	0.0039146040161963	0.15704229766073	0.120639460345743	0.904042366914181	0.999238738616365	Exon	Hippocampus
e340869	ENSG00000113391.17	ENSG00000113391	FAM172A	-0.0044595128530081	-0.502037684385718	-0.120634381229935	0.904046387272901	0.999238738616365	Exon	Hippocampus
e22417	ENSG00000084636.17	ENSG00000084636	COL16A1	0.0111498504479803	-1.55903973820822	0.120629219915797	0.904050472697989	0.999238738616365	Exon	Hippocampus
e657855	ENSG00000137513.9	ENSG00000137513	NARS2	0.0075048415823064	-1.4253688906211	0.120626250837252	0.904052822865721	0.999238738616365	Exon	Hippocampus
e924918	ENSG00000154957.13	ENSG00000154957	ZNF18	-0.00490632772816	-1.10443339735623	-0.120619141649914	0.904058450131087	0.999238738616365	Exon	Hippocampus
e465037	ENSG00000146802.12	ENSG00000146802	TMEM168	0.0057872945978019	-1.38845361226605	0.120617954768086	0.904059389605887	0.999238738616365	Exon	Hippocampus
e341005	ENSG00000133302.12	ENSG00000133302	SLF1	-0.0079236625031866	-2.70080111921761	-0.120617465514283	0.904059776874152	0.999238738616365	Exon	Hippocampus
e883372	ENSG00000169896.16	ENSG00000169896	ITGAM	0.0115885638624803	-3.19405767701917	0.120608328885539	0.904067008965948	0.999238738616365	Exon	Hippocampus
e554051	ENSG00000095370.19	ENSG00000095370	SH2D3C	0.0069430939856149	-0.992245493506179	0.120607353021605	0.904067781410802	0.999238738616365	Exon	Hippocampus
e691127	ENSG00000139155.8	ENSG00000139155	SLCO1C1	-0.0112938463468134	-0.646045436340505	-0.120606111864025	0.904068763848909	0.999238738616365	Exon	Hippocampus
e912302	ENSG00000174231.16	ENSG00000174231	PRPF8	-0.0036433131224454	1.58653906800015	-0.120602740267222	0.904071432636625	0.999238738616365	Exon	Hippocampus
e1107940	ENSG00000205726.14	ENSG00000205726	ITSN1	0.0041430916255271	0.990303198950653	0.120602446046299	0.904071665527272	0.999238738616365	Exon	Hippocampus
e574808	ENSG00000107968.9	ENSG00000107968	MAP3K8	0.0146644657462748	-2.95578394413433	0.120601064114923	0.904072759395515	0.999238738616365	Exon	Hippocampus
e1071047	ENSG00000088038.17	ENSG00000088038	CNOT3	0.0041057660521155	0.404503823251353	0.120598690290075	0.904074638397795	0.999238738616365	Exon	Hippocampus
e1088252	ENSG00000126001.15	ENSG00000126001	CEP250	-0.0055614001523691	-0.718244976142076	-0.120597821763833	0.904075325880323	0.999238738616365	Exon	Hippocampus
e745544	ENSG00000256085.1	ENSG00000256085		-0.0127061479889335	-2.75387395017492	-0.120593613671442	0.904078656799695	0.999238738616365	Exon	Hippocampus
e630896	ENSG00000025434.18	ENSG00000025434	NR1H3	0.0065678033728862	-1.75434468263864	0.120589861023471	0.904081627213051	0.999238738616365	Exon	Hippocampus
e12798	ENSG00000117115.12	ENSG00000117115	PADI2	0.0121290602795335	-1.85661095452865	0.120589070848023	0.904082252677621	0.999238738616365	Exon	Hippocampus
e288467	ENSG00000109189.12	ENSG00000109189	USP46	0.0041818805629476	1.99994690023108	0.120586606910326	0.904084203011612	0.999238738616365	Exon	Hippocampus
e56522	ENSG00000282608.1	ENSG00000282608	ADORA3	-0.0141045256820509	-2.12886900707193	-0.120580303253856	0.904089192684041	0.999238738616365	Exon	Hippocampus
e1167032	ENSG00000147251.15	ENSG00000147251	DOCK11	0.0085389156528	-2.18776889182269	0.120578569202105	0.904090565276989	0.999238738616365	Exon	Hippocampus
e1077487	ENSG00000101266.17	ENSG00000101266	CSNK2A1	0.0037513463520623	0.428554446430019	0.120575293556282	0.904093158123319	0.999238738616365	Exon	Hippocampus
e7554	ENSG00000142599.17	ENSG00000142599	RERE	-0.0051773773819921	0.902877960561817	-0.120573041083215	0.904094941075077	0.999238738616365	Exon	Hippocampus
e663834	ENSG00000137752.22	ENSG00000137752	CASP1	0.0111436762167181	-2.03984609343265	0.120573015270917	0.90409496150688	0.999238738616365	Exon	Hippocampus
e683786	ENSG00000126746.17	ENSG00000126746	ZNF384	0.0055812187818591	-1.30587020357223	0.120570765292018	0.904096742484862	0.999238738616365	Exon	Hippocampus
e913534	ENSG00000132361.16	ENSG00000132361	CLUH	-0.0054602346843753	-1.25554189272028	-0.120570523320169	0.904096934018481	0.999238738616365	Exon	Hippocampus
e857389	ENSG00000090581.9	ENSG00000090581	GNPTG	0.0046530019131238	1.41500513311368	0.120565535398495	0.904100882225651	0.999238738616365	Exon	Hippocampus
e131255	ENSG00000196975.15	ENSG00000196975	ANXA4	0.0121772064866769	-1.64030554318727	0.120563477080858	0.904102511495003	0.999238738616365	Exon	Hippocampus
e301187	ENSG00000138821.12	ENSG00000138821	SLC39A8	0.0064753292191955	-1.04277234590798	0.120558910180653	0.904106126444116	0.999238738616365	Exon	Hippocampus
e1131498	ENSG00000100297.15	ENSG00000100297	MCM5	-0.0098240088191255	-3.15965761805552	-0.120548798342155	0.904114130519618	0.999238738616365	Exon	Hippocampus
e27120	ENSG00000183431.11	ENSG00000183431	SF3A3	-0.0033783451707732	0.360883781529673	-0.12054696496238	0.904115581741444	0.999238738616365	Exon	Hippocampus
e700524	ENSG00000152556.15	ENSG00000152556	PFKM	0.0040391021047664	1.08953320284373	0.120541885941378	0.904119602070083	0.999238738616365	Exon	Hippocampus
e235266	ENSG00000185008.17	ENSG00000185008	ROBO2	-0.0069366505814582	-0.159418125625892	-0.12054142245851	0.904119968942768	0.999238738616365	Exon	Hippocampus
e594848	ENSG00000196233.12	ENSG00000196233	LCOR	0.0057804760424864	-0.890370858630229	0.120533061633978	0.90412658700784	0.999238738616365	Exon	Hippocampus
e20341	ENSG00000117748.9	ENSG00000117748	RPA2	0.0042873790489451	0.995139598912718	0.120529399098667	0.904129486113607	0.999238738616365	Exon	Hippocampus
e3125	ENSG00000189339.11	ENSG00000189339	SLC35E2B	-0.0109968774399705	-2.57985615901388	-0.120527839870877	0.904130720331798	0.999238738616365	Exon	Hippocampus
e111108	ENSG00000151694.12	ENSG00000151694	ADAM17	-0.0045507107683484	-0.0889826235602651	-0.120527822203037	0.904130734316908	0.999238738616365	Exon	Hippocampus
e324553	ENSG00000113407.13	ENSG00000113407	TARS	0.0050926004693365	-0.114516442624964	0.120527436068667	0.904131039964437	0.999238738616365	Exon	Hippocampus
e887235	ENSG00000177200.15	ENSG00000177200	CHD9	-0.0032431992458138	0.446380642468529	-0.120520792087431	0.904136299059368	0.999238738616365	Exon	Hippocampus
e60664	ENSG00000266338.6	ENSG00000266338	NBPF15	-0.0104435064347748	-2.81413456882173	-0.120519817858425	0.904137070218257	0.999238738616365	Exon	Hippocampus
e415182	ENSG00000135525.18	ENSG00000135525	MAP7	0.0046695594931938	2.54935832271474	0.120518609960734	0.904138026339618	0.999238738616365	Exon	Hippocampus
e256607	ENSG00000243069.7	ENSG00000243069	ARHGEF26-AS1	-0.0083428912798934	-1.97785318613515	-0.120517760557751	0.904138698691626	0.999238738616365	Exon	Hippocampus
e622184	ENSG00000166788.9	ENSG00000166788	SAAL1	-0.0059980178151891	-1.88634220501046	-0.120513619649895	0.904141976462726	0.999238738616365	Exon	Hippocampus
e933230	ENSG00000004142.11	ENSG00000004142	POLDIP2	-0.0040912105920932	-0.627472819936036	-0.120505941889869	0.90414805386381	0.999238738616365	Exon	Hippocampus
e316231	ENSG00000164118.12	ENSG00000164118	CEP44	0.0055484061691501	1.50805056028709	0.120503348404138	0.904150106762407	0.999238738616365	Exon	Hippocampus
e288772	ENSG00000072201.13	ENSG00000072201	LNX1	0.0093353436392701	-0.267905051563326	0.120499100928918	0.904153468893693	0.999238738616365	Exon	Hippocampus
e25366	ENSG00000146463.11	ENSG00000146463	ZMYM4	0.0051762634048092	1.65283476022616	0.120494475823862	0.904157129943598	0.999238738616365	Exon	Hippocampus
e1141572	ENSG00000205593.11	ENSG00000205593	DENND6B	-0.0074778528602783	-2.06250774635729	-0.120493764349973	0.904157693118319	0.999238738616365	Exon	Hippocampus
e641508	ENSG00000110076.18	ENSG00000110076	NRXN2	-0.0061540013875009	3.93695629306532	-0.120488415983426	0.904161926676277	0.999238738616365	Exon	Hippocampus
e942098	ENSG00000275023.4	ENSG00000275023	MLLT6	0.0055267945851716	-0.962029468298257	0.120487639551516	0.904162541269664	0.999238738616365	Exon	Hippocampus
e434176	ENSG00000272638.1	ENSG00000272638		-0.0091247872018077	-2.45549625782849	-0.120485879497978	0.904163934459995	0.999238738616365	Exon	Hippocampus
e308592	ENSG00000151014.5	ENSG00000151014	NOCT	-0.0071196862421763	-1.05189338851112	-0.120485867817253	0.904163943706006	0.999238738616365	Exon	Hippocampus
e518322	ENSG00000169398.19	ENSG00000169398	PTK2	-0.0051401690110423	2.2700983125495	-0.120485600292832	0.904164155468021	0.999238738616365	Exon	Hippocampus
e194006	ENSG00000085982.13	ENSG00000085982	USP40	0.0068325034652148	-1.89753147698001	0.12048254700046	0.904166572336996	0.999238738616365	Exon	Hippocampus
e84545	ENSG00000075391.16	ENSG00000075391	RASAL2	0.0040653498014698	2.18349250722285	0.120472502521623	0.90417452316696	0.999238738616365	Exon	Hippocampus
e124695	ENSG00000119878.5	ENSG00000119878	CRIPT	0.0042568078681995	0.578165853818653	0.120470660043652	0.90417598160396	0.999238738616365	Exon	Hippocampus
e128509	ENSG00000212978.6	ENSG00000212978		0.0054995417468853	-1.32979566369823	0.120467868016972	0.904178191669001	0.999238738616365	Exon	Hippocampus
e128511	ENSG00000212978.6	ENSG00000212978		0.0054995417468853	-1.32979566369823	0.120467868016972	0.904178191669001	0.999238738616365	Exon	Hippocampus
e128516	ENSG00000212978.6	ENSG00000212978		0.0054995417468853	-1.32979566369823	0.120467868016972	0.904178191669001	0.999238738616365	Exon	Hippocampus
e95604	ENSG00000203709.10	ENSG00000203709	C1orf132	0.009488284247488	-2.41659178471986	0.120466732045202	0.904179090862448	0.999238738616365	Exon	Hippocampus
e975530	ENSG00000161533.11	ENSG00000161533	ACOX1	-0.004559354824134	-0.0378196250602105	-0.120461596889513	0.904183155664244	0.999238738616365	Exon	Hippocampus
e668125	ENSG00000109917.10	ENSG00000109917	ZPR1	0.0043700021205283	-0.0518105760076994	0.120461060223052	0.904183580469969	0.999238738616365	Exon	Hippocampus
e403501	ENSG00000188994.12	ENSG00000188994	ZNF292	0.0042787263525612	0.59818212091683	0.120454277661304	0.904188949302479	0.999238738616365	Exon	Hippocampus
e631327	ENSG00000110514.19	ENSG00000110514	MADD	0.0064496430353673	1.72280781961925	0.120451320540287	0.904191290054746	0.999238738616365	Exon	Hippocampus
e598825	ENSG00000166275.15	ENSG00000166275	BORCS7	-0.0053888420309625	-0.463074548673741	-0.120450903910418	0.904191619844262	0.999238738616365	Exon	Hippocampus
e220166	ENSG00000068745.14	ENSG00000068745	IP6K2	0.0042831662707622	1.18779349165302	0.120449943377881	0.904192380168018	0.999238738616365	Exon	Hippocampus
e357973	ENSG00000113657.12	ENSG00000113657	DPYSL3	-0.0051091451669445	1.68572955914801	-0.120443901803574	0.904197162467663	0.999238738616365	Exon	Hippocampus
e328108	ENSG00000198865.9	ENSG00000198865	CCDC152	0.008951862384984	-2.25787063538183	0.120443840832514	0.904197210730247	0.999238738616365	Exon	Hippocampus
e1172129	ENSG00000102081.13	ENSG00000102081	FMR1	-0.0085688786364006	-2.97102543671127	-0.120438523280331	0.904201419922133	0.999238738616365	Exon	Hippocampus
e746030	ENSG00000061936.9	ENSG00000061936	SFSWAP	-0.0050687725559558	-1.12416736687723	-0.120438182812521	0.904201689424863	0.999238738616365	Exon	Hippocampus
e607756	ENSG00000130640.13	ENSG00000130640	TUBGCP2	0.0111579295246608	-3.35043134920447	0.120437707640753	0.904202065554681	0.999238738616365	Exon	Hippocampus
e633753	ENSG00000213593.9	ENSG00000213593	TMX2	-0.0037101938154614	1.39097903949933	-0.120437083062922	0.904202559949291	0.999238738616365	Exon	Hippocampus
e1040075	ENSG00000076650.6	ENSG00000076650	GPATCH1	0.0066605524822327	-2.29442257637254	0.12042561835752	0.904211635027557	0.999238738616365	Exon	Hippocampus
e122048	ENSG00000163214.20	ENSG00000163214	DHX57	-0.0049372960363082	-1.31453944466129	-0.120416459607016	0.904218884797893	0.999238738616365	Exon	Hippocampus
e472974	ENSG00000105948.13	ENSG00000105948	TTC26	-0.0088039459873036	-1.31883389104648	-0.120409873852668	0.90422409787274	0.999238738616365	Exon	Hippocampus
e598584	ENSG00000138111.14	ENSG00000138111	MFSD13A	0.0105169132463096	-3.05734761285554	0.120407329776252	0.904226111684278	0.999238738616365	Exon	Hippocampus
e107519	ENSG00000185420.18	ENSG00000185420	SMYD3	0.0086858186480179	-2.94309898044947	0.120406551263806	0.90422672793057	0.999238738616365	Exon	Hippocampus
e595335	ENSG00000171311.12	ENSG00000171311	EXOSC1	0.0050378787182773	-0.719040152266794	0.120401599422531	0.90423064765581	0.999238738616365	Exon	Hippocampus
e276008	ENSG00000168924.14	ENSG00000168924	LETM1	-0.0040712137254828	-0.143603614955029	-0.120396167158551	0.90423494767158	0.999238738616365	Exon	Hippocampus
e545877	ENSG00000136870.10	ENSG00000136870	ZNF189	0.006011375363084	0.452199278840552	0.120386000981912	0.904242994916925	0.999238738616365	Exon	Hippocampus
e1012564	ENSG00000077463.14	ENSG00000077463	SIRT6	0.0049729899428723	-1.13350198865438	0.120383332904776	0.904245106889666	0.999238738616365	Exon	Hippocampus
e594890	ENSG00000187122.16	ENSG00000187122	SLIT1	0.0106242075331331	0.760672038364386	0.120381660940691	0.904246430368455	0.999238738616365	Exon	Hippocampus
e585917	ENSG00000107742.12	ENSG00000107742	SPOCK2	0.0065579059320088	1.15210471831545	0.120375208020566	0.90425153831735	0.999238738616365	Exon	Hippocampus
e537013	ENSG00000119139.17	ENSG00000119139	TJP2	0.0084977276393623	-0.0042215793229678	0.120371998571329	0.904254078827991	0.999238738616365	Exon	Hippocampus
e1047996	ENSG00000104823.8	ENSG00000104823	ECH1	0.0078725550855206	-2.43531563637962	0.12036986014706	0.904255771545639	0.999238738616365	Exon	Hippocampus
e485927	ENSG00000104763.18	ENSG00000104763	ASAH1	-0.0037786175255076	2.10460863461428	-0.12036892230041	0.904256513919307	0.999238738616365	Exon	Hippocampus
e1014279	ENSG00000160633.12	ENSG00000160633	SAFB	-0.0038571576485233	0.517576220504373	-0.120362675357887	0.904261458829705	0.999238738616365	Exon	Hippocampus
e625633	ENSG00000060749.14	ENSG00000060749	QSER1	0.0049217048027483	0.134458769954344	0.120362228573816	0.90426181249201	0.999238738616365	Exon	Hippocampus
e113223	ENSG00000118965.14	ENSG00000118965	WDR35	-0.006199307288549	-0.744563746978206	-0.120361808858869	0.904262144727138	0.999238738616365	Exon	Hippocampus
e1130135	ENSG00000241878.10	ENSG00000241878	PISD	-0.0047064237068303	0.209396180781944	-0.120360406173498	0.904263255055491	0.999238738616365	Exon	Hippocampus
e926438	ENSG00000011295.15	ENSG00000011295	TTC19	-0.0034049975384682	1.94584608352355	-0.120358456855118	0.904264798084277	0.999238738616365	Exon	Hippocampus
e469351	ENSG00000128604.18	ENSG00000128604	IRF5	0.0111458807211098	-2.33575634243427	0.120356901048724	0.90426602961966	0.999238738616365	Exon	Hippocampus
e879101	ENSG00000176953.11	ENSG00000176953	NFATC2IP	0.0069502143015735	-1.86299117769848	0.12035587351642	0.904266842987307	0.999238738616365	Exon	Hippocampus
e1122345	ENSG00000275004.3	ENSG00000275004	ZNF280B	-0.005426990812054	-0.2450697634455	-0.120351534260155	0.904270277829979	0.999238738616365	Exon	Hippocampus
e827987	ENSG00000151575.14	ENSG00000151575	TEX9	0.009228079441023	-1.73009692380886	0.120350270090556	0.90427127851417	0.999238738616365	Exon	Hippocampus
e979311	ENSG00000173918.14	ENSG00000173918	C1QTNF1	-0.0143576234405977	-2.95282603635339	-0.120348405277601	0.904272754652498	0.999238738616365	Exon	Hippocampus
e357285	ENSG00000145817.16	ENSG00000145817	YIPF5	0.0047564416866182	0.857483007533734	0.120345767500023	0.904274842650455	0.999238738616365	Exon	Hippocampus
e1003605	ENSG00000166479.9	ENSG00000166479	TMX3	-0.0056630025433541	-1.1327919971838	-0.120334301423382	0.904283918914191	0.999238738616365	Exon	Hippocampus
e1058870	ENSG00000011485.14	ENSG00000011485	PPP5C	-0.0031464927020519	1.17089652211976	-0.12032737931436	0.904289398291206	0.999238738616365	Exon	Hippocampus
e939696	ENSG00000270647.5	ENSG00000270647	TAF15	-0.0067398854622405	-2.14674578761135	-0.120326382628963	0.904290187244058	0.999238738616365	Exon	Hippocampus
e967635	ENSG00000214176.9	ENSG00000214176	PLEKHM1P1	-0.0065506905303978	-1.80954740818119	-0.120313979348907	0.904300005398442	0.999238738616365	Exon	Hippocampus
e689629	ENSG00000197837.3	ENSG00000197837	HIST4H4	0.0073567923055324	-1.66037667573951	0.12031323560373	0.904300594130675	0.999238738616365	Exon	Hippocampus
e44123	ENSG00000066557.5	ENSG00000066557	LRRC40	-0.005438232294846	-0.334147494871495	-0.120312083860926	0.90430150582491	0.999238738616365	Exon	Hippocampus
e81347	ENSG00000143155.12	ENSG00000143155	TIPRL	-0.0042248942492276	1.09454076093996	-0.120309569543364	0.904303496103751	0.999238738616365	Exon	Hippocampus
e34320	ENSG00000197429.10	ENSG00000197429	IPP	0.0056234192900697	-1.52799130998834	0.12030854667666	0.904304305782856	0.999238738616365	Exon	Hippocampus
e868170	ENSG00000237515.7	ENSG00000237515	SHISA9	-0.0093870495401371	-0.363485933840391	-0.120308491451576	0.904304349497838	0.999238738616365	Exon	Hippocampus
e813737	ENSG00000134152.10	ENSG00000134152	KATNBL1	-0.0044966382686734	0.647043511319127	-0.120303370142176	0.904308403416845	0.999238738616365	Exon	Hippocampus
e20475	ENSG00000158161.15	ENSG00000158161	EYA3	0.0059360124212476	-1.44744813320355	0.120296625346867	0.904313742456402	0.999238738616365	Exon	Hippocampus
e624491	ENSG00000176697.18	ENSG00000176697	BDNF	-0.0157866884241477	2.78712143703462	-0.12029636587924	0.904313947845661	0.999238738616365	Exon	Hippocampus
e1132983	ENSG00000100083.18	ENSG00000100083	GGA1	0.005946169809396	-1.29810744143872	0.12029273531612	0.904316821725737	0.999238738616365	Exon	Hippocampus
e112884	ENSG00000163029.15	ENSG00000163029	SMC6	0.0058795405485321	-0.577623882138468	0.120289866403348	0.904319092699746	0.999238738616365	Exon	Hippocampus
e409111	ENSG00000228624.7	ENSG00000228624		-0.008283998152803	-2.73799517537163	-0.120289438135139	0.904319431708367	0.999238738616365	Exon	Hippocampus
e957277	ENSG00000167100.14	ENSG00000167100	SAMD14	-0.0075529109295657	1.53386356855007	-0.120286950976167	0.904321400494437	0.999238738616365	Exon	Hippocampus
e31265	ENSG00000142949.16	ENSG00000142949	PTPRF	-0.0061804430076389	-1.00148721136418	-0.120286800905707	0.904321519287277	0.999238738616365	Exon	Hippocampus
e217705	ENSG00000181555.19	ENSG00000181555	SETD2	-0.0033397959696818	1.32991563711922	-0.120286750639432	0.904321559077077	0.999238738616365	Exon	Hippocampus
e587691	ENSG00000166507.16	ENSG00000166507	NDST2	0.0048790866290912	-0.770237382753497	0.120285525845356	0.904322528600192	0.999238738616365	Exon	Hippocampus
e359763	ENSG00000070808.15	ENSG00000070808	CAMK2A	-0.0103710548070925	4.52296720406323	-0.120284369497454	0.90432344394278	0.999238738616365	Exon	Hippocampus
e196637	ENSG00000063660.8	ENSG00000063660	GPC1	-0.0054801591855066	0.867782822722684	-0.120284177136849	0.904323596211719	0.999238738616365	Exon	Hippocampus
e1037934	ENSG00000105750.14	ENSG00000105750	ZNF85	-0.0064164320083908	0.407176189036855	-0.120282246664395	0.90432512433662	0.999238738616365	Exon	Hippocampus
e380527	ENSG00000137337.14	ENSG00000137337	MDC1	0.0050470218397297	-1.26653605966682	0.120280678339623	0.904326365792637	0.999238738616365	Exon	Hippocampus
e373175	ENSG00000112739.16	ENSG00000112739	PRPF4B	-0.0034819790412754	0.691262379631803	-0.120272279753972	0.90433301395706	0.999238738616365	Exon	Hippocampus
e36066	ENSG00000132122.11	ENSG00000132122	SPATA6	-0.0056197796868858	-0.0388718631012651	-0.120265099803458	0.904338697477879	0.999238738616365	Exon	Hippocampus
e1159440	ENSG00000147133.15	ENSG00000147133	TAF1	-0.0037956336798859	0.30084499312565	-0.120260694501876	0.904342184638508	0.999238738616365	Exon	Hippocampus
e692894	ENSG00000118307.18	ENSG00000118307	CASC1	0.0099912848721313	-1.93755209316904	0.120259902701256	0.904342811414397	0.999238738616365	Exon	Hippocampus
e121419	ENSG00000115841.19	ENSG00000115841	RMDN2	0.0075818826834168	-2.19796401798495	0.120256978832465	0.904345125899664	0.999238738616365	Exon	Hippocampus
e197881	ENSG00000115685.14	ENSG00000115685	PPP1R7	0.0047017062504505	0.78146802855818	0.120254524400691	0.904347068787129	0.999238738616365	Exon	Hippocampus
e684555	ENSG00000010626.14	ENSG00000010626	LRRC23	0.0085242161681314	-2.9047719169714	0.120251223126651	0.904349682021786	0.999238738616365	Exon	Hippocampus
e735727	ENSG00000089022.13	ENSG00000089022	MAPKAPK5	0.0042161731786486	-0.291857758716026	0.120241052748905	0.90435773273338	0.999238738616365	Exon	Hippocampus
e211917	ENSG00000144674.16	ENSG00000144674	GOLGA4	0.0045002711823746	0.344349536401158	0.120240530069257	0.904358146478663	0.999238738616365	Exon	Hippocampus
e205275	ENSG00000163528.12	ENSG00000163528	CHCHD4	-0.0059325296587487	-1.91570942159546	-0.120233867231599	0.904363420682191	0.999238738616365	Exon	Hippocampus
e359150	ENSG00000249669.8	ENSG00000249669	CARMN	0.0121289752750941	-1.06720117801349	0.12023377055414	0.904363497210666	0.999238738616365	Exon	Hippocampus
e347103	ENSG00000168916.15	ENSG00000168916	ZNF608	-0.0058715586153825	-0.976962314098379	-0.120222557419926	0.904372373371168	0.999238738616365	Exon	Hippocampus
e1012527	ENSG00000077463.14	ENSG00000077463	SIRT6	0.0049639214720814	-1.13294017995678	0.120219961876714	0.904374427968649	0.999238738616365	Exon	Hippocampus
e1012556	ENSG00000077463.14	ENSG00000077463	SIRT6	0.0049639214720814	-1.13294017995678	0.120219961876714	0.904374427968649	0.999238738616365	Exon	Hippocampus
e961035	ENSG00000121064.12	ENSG00000121064	SCPEP1	-0.0045949023139228	0.290371768681404	-0.120212337645011	0.904380463212767	0.999238738616365	Exon	Hippocampus
e641580	ENSG00000110076.18	ENSG00000110076	NRXN2	-0.0061396361861986	3.9369350306248	-0.120209226231085	0.904382926169754	0.999238738616365	Exon	Hippocampus
e626168	ENSG00000135387.20	ENSG00000135387	CAPRIN1	0.0034638949719063	1.58117589322882	0.120200734568308	0.904389648070244	0.999238738616365	Exon	Hippocampus
e753764	ENSG00000102743.14	ENSG00000102743	SLC25A15	-0.0079386256247226	-2.7028201135765	-0.120200708725662	0.904389668526989	0.999238738616365	Exon	Hippocampus
e251658	ENSG00000138231.12	ENSG00000138231	DBR1	-0.0061956792440493	-1.80898942271757	-0.120199105982301	0.90439093724058	0.999238738616365	Exon	Hippocampus
e210390	ENSG00000170275.14	ENSG00000170275	CRTAP	0.004539371284507	2.18018493378915	0.120196443192775	0.904393045075315	0.999238738616365	Exon	Hippocampus
e761738	ENSG00000152767.16	ENSG00000152767	FARP1	0.0057837238187265	0.686736547271498	0.120188336235447	0.90439946245723	0.999238738616365	Exon	Hippocampus
e759208	ENSG00000188243.12	ENSG00000188243	COMMD6	0.0062203786010435	-0.511020762893157	0.120184683314408	0.904402354073044	0.999238738616365	Exon	Hippocampus
e232695	ENSG00000163630.10	ENSG00000163630	SYNPR	-0.0136965596516837	0.474611110054143	-0.120178660641373	0.904407121563654	0.999238738616365	Exon	Hippocampus
e607266	ENSG00000068383.18	ENSG00000068383	INPP5A	0.0048953078751475	-0.184095203090724	0.120176330924968	0.904408965745898	0.999238738616365	Exon	Hippocampus
e378945	ENSG00000204681.10	ENSG00000204681	GABBR1	-0.0058880923030375	3.41096255769696	-0.120174136809166	0.904410702588415	0.999238738616365	Exon	Hippocampus
e202973	ENSG00000163702.18	ENSG00000163702	IL17RC	0.0081960024725085	-2.54580795176627	0.120171296621407	0.904412950856418	0.999238738616365	Exon	Hippocampus
e760796	ENSG00000088451.10	ENSG00000088451	TGDS	0.0086586057495357	-2.99223300071156	0.120170864092178	0.904413293242874	0.999238738616365	Exon	Hippocampus
e687070	ENSG00000175899.14	ENSG00000175899	A2M	-0.0080658677187424	1.37533268548409	-0.120166823800938	0.90441649150388	0.999238738616365	Exon	Hippocampus
e333398	ENSG00000145740.18	ENSG00000145740	SLC30A5	-0.009025755158773	-2.6093398557075	-0.120166332945074	0.904416880061413	0.999238738616365	Exon	Hippocampus
e960815	ENSG00000141179.13	ENSG00000141179	PCTP	0.0045059200394438	-0.139319053961256	0.120164105230526	0.904418643502526	0.999238738616365	Exon	Hippocampus
e236365	ENSG00000113966.9	ENSG00000113966	ARL6	-0.0061343333797845	-0.256466434116032	-0.120162452437286	0.904419951840811	0.999238738616365	Exon	Hippocampus
e620348	ENSG00000129083.12	ENSG00000129083	COPB1	-0.0059948776652385	0.398757252445639	-0.120161850152217	0.904420428605057	0.999238738616365	Exon	Hippocampus
e245753	ENSG00000114544.16	ENSG00000114544	SLC41A3	0.0043797609302992	0.553575340667232	0.120153904005045	0.904426718717506	0.999238738616365	Exon	Hippocampus
e661963	ENSG00000166037.10	ENSG00000166037	CEP57	0.0042888794658177	0.0961343924322594	0.120153688566043	0.904426889257541	0.999238738616365	Exon	Hippocampus
e229642	ENSG00000113812.13	ENSG00000113812	ACTR8	0.0042881434449952	-0.48796195821884	0.120152222558159	0.904428049739433	0.999238738616365	Exon	Hippocampus
e477694	ENSG00000055118.14	ENSG00000055118	KCNH2	-0.007197405354549	0.141551601335983	-0.120148438870064	0.904431044882201	0.999238738616365	Exon	Hippocampus
e705374	ENSG00000050438.16	ENSG00000050438	SLC4A8	0.0056499321013702	-0.0208333062974691	0.120147699135743	0.904431630451214	0.999238738616365	Exon	Hippocampus
e642254	ENSG00000133895.14	ENSG00000133895	MEN1	-0.0055073940839779	-0.609836658046853	-0.120143146600738	0.904435234210301	0.999238738616365	Exon	Hippocampus
e260357	ENSG00000085276.17	ENSG00000085276	MECOM	-0.0108379415292556	-2.9706367036932	-0.120142454107495	0.904435782383923	0.999238738616365	Exon	Hippocampus
e544899	ENSG00000136936.10	ENSG00000136936	XPA	0.005254057833448	-0.760861386399891	0.120142320640365	0.904435888035732	0.999238738616365	Exon	Hippocampus
e545677	ENSG00000119509.12	ENSG00000119509	INVS	0.0066527329677662	-2.15970278700168	0.120139122505588	0.90443841966125	0.999238738616365	Exon	Hippocampus
e562071	ENSG00000107147.12	ENSG00000107147	KCNT1	0.0106825258191305	-1.70924168659508	0.120137809317516	0.904439459173831	0.999238738616365	Exon	Hippocampus
e376531	ENSG00000145996.11	ENSG00000145996	CDKAL1	-0.0047936326130306	0.308073409427651	-0.120132808318717	0.904443417938959	0.999238738616365	Exon	Hippocampus
e619539	ENSG00000050165.17	ENSG00000050165	DKK3	0.0047495257593304	4.04976712729979	0.12012688051977	0.904448110357444	0.999238738616365	Exon	Hippocampus
e641602	ENSG00000110076.18	ENSG00000110076	NRXN2	-0.0061352403740277	3.9369224813277	-0.120122552656375	0.904451536276392	0.999238738616365	Exon	Hippocampus
e661997	ENSG00000166037.10	ENSG00000166037	CEP57	0.0051305991980555	-1.03803753220737	0.120115919315163	0.90445678720561	0.999238738616365	Exon	Hippocampus
e315381	ENSG00000137601.15	ENSG00000137601	NEK1	0.0051151419526903	0.004407221222028	0.120115259406236	0.904457309587389	0.999238738616365	Exon	Hippocampus
e1025940	ENSG00000095066.11	ENSG00000095066	HOOK2	0.0068633739530707	-2.16308983191279	0.120114491321279	0.904457917601018	0.999238738616365	Exon	Hippocampus
e644605	ENSG00000173327.7	ENSG00000173327	MAP3K11	0.0077868627440701	-1.38214329343197	0.120112461007738	0.904459524791082	0.999238738616365	Exon	Hippocampus
e764103	ENSG00000088448.14	ENSG00000088448	ANKRD10	0.0041948090983041	0.626822199373515	0.120106416077335	0.904464309942051	0.999238738616365	Exon	Hippocampus
e321646	ENSG00000124275.14	ENSG00000124275	MTRR	-0.0047065283640838	-0.567374572896839	-0.12010628813328	0.904464411222265	0.999238738616365	Exon	Hippocampus
e423809	ENSG00000186340.14	ENSG00000186340	THBS2	-0.0089403613746378	-0.472767742880212	-0.120098096211508	0.904470895931599	0.999238738616365	Exon	Hippocampus
e1176916	ENSG00000130827.6	ENSG00000130827	PLXNA3	-0.0059384194868198	0.214551755409291	-0.120090566459164	0.904476856474545	0.999238738616365	Exon	Hippocampus
e951565	ENSG00000073670.13	ENSG00000073670	ADAM11	-0.0090119506943586	-0.813835429092125	-0.120089438800214	0.904477749128486	0.999238738616365	Exon	Hippocampus
e673553	ENSG00000109971.13	ENSG00000109971	HSPA8	-0.0045611673586352	5.41473308641135	-0.120086897690092	0.904479760669711	0.999238738616365	Exon	Hippocampus
e1064342	ENSG00000126456.15	ENSG00000126456	IRF3	-0.0065817676635368	-2.32820588775912	-0.120072977275844	0.904490780072071	0.999238738616365	Exon	Hippocampus
e498930	ENSG00000147509.13	ENSG00000147509	RGS20	0.009975747758573	-3.01422797502557	0.120069274321762	0.904493711334281	0.999238738616365	Exon	Hippocampus
e550125	ENSG00000095261.13	ENSG00000095261	PSMD5	0.0052907315018455	-0.987367483716322	0.120045987522105	0.904512145218478	0.999238738616365	Exon	Hippocampus
e1028126	ENSG00000132024.17	ENSG00000132024	CC2D1A	0.0048564257771579	-0.871467238017974	0.120045087957137	0.904512857317213	0.999238738616365	Exon	Hippocampus
e614195	ENSG00000148985.19	ENSG00000148985	PGAP2	-0.0076773140507434	-2.15765652405929	-0.120043979106603	0.904513735087232	0.999238738616365	Exon	Hippocampus
e702594	ENSG00000123352.17	ENSG00000123352	SPATS2	-0.0065395633411151	-0.442389108340115	-0.120043170605805	0.904514375099407	0.999238738616365	Exon	Hippocampus
e93935	ENSG00000133065.10	ENSG00000133065	SLC41A1	0.0060976956902838	1.68057511329892	0.12004093874221	0.904516141851077	0.999238738616365	Exon	Hippocampus
e740114	ENSG00000157837.15	ENSG00000157837	SPPL3	-0.0038468225659927	0.114440042738238	-0.120040204549369	0.904516723041013	0.999238738616365	Exon	Hippocampus
e488688	ENSG00000120896.13	ENSG00000120896	SORBS3	-0.0075299166620587	-1.14530129148746	-0.120039153853631	0.904517554775974	0.999238738616365	Exon	Hippocampus
e859621	ENSG00000008710.18	ENSG00000008710	PKD1	-0.006876324971396	0.379339530099474	-0.120037012350609	0.904519249998683	0.999238738616365	Exon	Hippocampus
e544479	ENSG00000255036.6	ENSG00000255036		0.0086108484742807	-1.57600622224647	0.120033017678254	0.904522412199121	0.999238738616365	Exon	Hippocampus
e127013	ENSG00000143947.12	ENSG00000143947	RPS27A	0.0055114317184596	3.24275341280857	0.120031722716377	0.904523437297039	0.999238738616365	Exon	Hippocampus
e598645	ENSG00000107882.11	ENSG00000107882	SUFU	-0.0065017529401259	-2.04010426091701	-0.120030675143166	0.904524266561042	0.999238738616365	Exon	Hippocampus
e1152831	ENSG00000101940.17	ENSG00000101940	WDR13	-0.0044161656792081	0.636491640427709	-0.120028847515749	0.904525713319964	0.999238738616365	Exon	Hippocampus
e706722	ENSG00000063046.17	ENSG00000063046	EIF4B	-0.0147921190179248	-1.00282647146384	-0.120028493010116	0.904525993948417	0.999238738616365	Exon	Hippocampus
e936384	ENSG00000108582.11	ENSG00000108582	CPD	-0.0045189984721864	0.0685848020664823	-0.120024017684956	0.904529536639492	0.999238738616365	Exon	Hippocampus
e1147153	ENSG00000177189.12	ENSG00000177189	RPS6KA3	0.0051485270182767	-0.266691233272062	0.120007669885336	0.904542477660376	0.999238738616365	Exon	Hippocampus
e633403	ENSG00000134802.17	ENSG00000134802	SLC43A3	-0.0087584734768806	-2.58379131649184	-0.119997509249653	0.904550520896245	0.999238738616365	Exon	Hippocampus
e597665	ENSG00000166171.12	ENSG00000166171	DPCD	0.0056970332858029	-0.917898828980364	0.119997116988259	0.904550831413522	0.999238738616365	Exon	Hippocampus
e527167	ENSG00000107186.16	ENSG00000107186	MPDZ	-0.003201466909557	1.46088816429776	-0.119996647875714	0.904551202766807	0.999238738616365	Exon	Hippocampus
e1097584	ENSG00000101138.11	ENSG00000101138	CSTF1	-0.0079379019150074	-2.51669851235976	-0.119995507319188	0.904552105640666	0.999238738616365	Exon	Hippocampus
e1085453	ENSG00000171552.12	ENSG00000171552	BCL2L1	-0.0042013011769555	1.23236424954335	-0.119986097684223	0.904559554389265	0.999238738616365	Exon	Hippocampus
e1126454	ENSG00000183762.12	ENSG00000183762	KREMEN1	-0.0071202989554956	-1.26429703357824	-0.119985205678351	0.904560260509282	0.999238738616365	Exon	Hippocampus
e1093676	ENSG00000124155.16	ENSG00000124155	PIGT	-0.0056326849026169	0.0291266110761601	-0.119983602281724	0.904561529772927	0.999238738616365	Exon	Hippocampus
e106172	ENSG00000215802.3	ENSG00000215802	RFKP1	0.0091806931951167	-2.11012400192934	0.119980352515404	0.904564102318845	0.999238738616365	Exon	Hippocampus
e565918	ENSG00000148408.12	ENSG00000148408	CACNA1B	-0.0080686773524435	-0.975854683042066	-0.119975398250769	0.904568024163771	0.999238738616365	Exon	Hippocampus
e1126702	ENSG00000182944.17	ENSG00000182944	EWSR1	0.0038211630856595	0.957526460785564	0.119968467679215	0.90457351047674	0.999238738616365	Exon	Hippocampus
e898488	ENSG00000039068.18	ENSG00000039068	CDH1	-0.0138732223199783	-2.9408211094799	-0.119963835660487	0.904577177233788	0.999238738616365	Exon	Hippocampus
e194782	ENSG00000132321.16	ENSG00000132321	IQCA1	-0.007592711428313	-1.54373637103073	-0.119962372367105	0.904578335593372	0.999238738616365	Exon	Hippocampus
e126046	ENSG00000179915.22	ENSG00000179915	NRXN1	0.0057591023265338	3.16247511887097	0.119958821201098	0.904581146737378	0.999238738616365	Exon	Hippocampus
e869326	ENSG00000188599.17	ENSG00000188599	NPIPP1	0.0053765271340791	1.04510892595477	0.119954035632189	0.904584935050871	0.999238738616365	Exon	Hippocampus
e635196	ENSG00000110077.14	ENSG00000110077	MS4A6A	-0.0146523638214177	-1.72222019683304	-0.119953375485156	0.904585457631317	0.999238738616365	Exon	Hippocampus
e117073	ENSG00000115204.14	ENSG00000115204	MPV17	0.0071423665470382	-2.58778628396547	0.119951014719005	0.904587326442943	0.999238738616365	Exon	Hippocampus
e182048	ENSG00000115020.16	ENSG00000115020	PIKFYVE	-0.0033188124602115	0.383625730500056	-0.119941882005332	0.904594556016818	0.999238738616365	Exon	Hippocampus
e1054037	ENSG00000105429.12	ENSG00000105429	MEGF8	-0.0067726320762168	0.215977653312807	-0.119940952177601	0.904595292080882	0.999238738616365	Exon	Hippocampus
e935983	ENSG00000141298.17	ENSG00000141298	SSH2	0.0071691750217423	-2.12765817102312	0.119937972975686	0.904597650457505	0.999238738616365	Exon	Hippocampus
e477988	ENSG00000197150.12	ENSG00000197150	ABCB8	0.0047888383948	-0.439356303933687	0.119936709861412	0.904598650356143	0.999238738616365	Exon	Hippocampus
e185208	ENSG00000163466.15	ENSG00000163466	ARPC2	0.0043415920023999	2.74681413469879	0.119931085665245	0.904603102549051	0.999238738616365	Exon	Hippocampus
e375623	ENSG00000047579.19	ENSG00000047579	DTNBP1	-0.0055225034433671	-1.05368811580909	-0.119923315979375	0.904609253146783	0.999238738616365	Exon	Hippocampus
e461037	ENSG00000267645.5	ENSG00000267645		0.0124130892354044	-2.92316607479993	0.119921268508057	0.904610873956181	0.999238738616365	Exon	Hippocampus
e1167956	ENSG00000125675.17	ENSG00000125675	GRIA3	0.0100634759304283	-2.53768542613029	0.119919248930777	0.904612472684626	0.999238738616365	Exon	Hippocampus
e622726	ENSG00000074319.12	ENSG00000074319	TSG101	-0.0049706241655113	-0.414692865960792	-0.119913065077011	0.904617367920816	0.999238738616365	Exon	Hippocampus
e563256	ENSG00000196642.17	ENSG00000196642	RABL6	-0.0044273051162714	0.130414952489649	-0.11991175496419	0.904618405027259	0.999238738616365	Exon	Hippocampus
e868270	ENSG00000186260.16	ENSG00000186260	MKL2	-0.0074131331592997	1.51039924813115	-0.119903890801909	0.904624630428414	0.999238738616365	Exon	Hippocampus
e803945	ENSG00000080823.21	ENSG00000080823	MOK	-0.0050361712438865	-0.135635961415254	-0.119890828073609	0.904634971113567	0.999238738616365	Exon	Hippocampus
e415044	ENSG00000135525.18	ENSG00000135525	MAP7	0.0046461746905843	2.54542268528626	0.119889942984681	0.904635671766096	0.999238738616365	Exon	Hippocampus
e822224	ENSG00000137770.13	ENSG00000137770	CTDSPL2	-0.0081208798176951	-2.65137263523027	-0.119882078228861	0.904641897653431	0.999238738616365	Exon	Hippocampus
e689846	ENSG00000151490.13	ENSG00000151490	PTPRO	-0.009951945311122	0.0802625889412506	-0.119880380527503	0.90464324158625	0.999238738616365	Exon	Hippocampus
e30506	ENSG00000117394.19	ENSG00000117394	SLC2A1	0.0106970596811652	-2.39083251043946	0.11987527108629	0.904647286319153	0.999238738616365	Exon	Hippocampus
e135395	ENSG00000188687.16	ENSG00000188687	SLC4A5	0.019026002346484	-3.23519048767973	0.119872456765764	0.904649514191004	0.999238738616365	Exon	Hippocampus
e56944	ENSG00000116489.12	ENSG00000116489	CAPZA1	-0.0044283443041786	0.371471931431127	-0.119869569550331	0.904651799768689	0.999238738616365	Exon	Hippocampus
e471743	ENSG00000105875.13	ENSG00000105875	WDR91	-0.0058682573865799	0.15698031353837	-0.119866813239573	0.904653981720346	0.999238738616365	Exon	Hippocampus
e516515	ENSG00000129295.8	ENSG00000129295	LRRC6	0.0105482655642688	-3.0943480170956	0.11986286691801	0.90465710571002	0.999238738616365	Exon	Hippocampus
e960738	ENSG00000108960.7	ENSG00000108960	MMD	-0.0087719638660514	1.6828979092738	-0.119855979003558	0.904662558328941	0.999238738616365	Exon	Hippocampus
e327551	ENSG00000132356.11	ENSG00000132356	PRKAA1	-0.0056921338689513	-0.20975212854418	-0.119853097462767	0.904664839418983	0.999238738616365	Exon	Hippocampus
e964027	ENSG00000141376.21	ENSG00000141376	BCAS3	-0.0082232771032199	-2.57551840329611	-0.119851535507946	0.904666075896548	0.999238738616365	Exon	Hippocampus
e666869	ENSG00000149294.16	ENSG00000149294	NCAM1	0.0042182816241933	1.96062199877658	0.119834009984554	0.904679949499701	0.999238738616365	Exon	Hippocampus
e324155	ENSG00000082213.17	ENSG00000082213	C5orf22	0.0058399726438141	-1.37915509273976	0.119828346321704	0.90468443299035	0.999238738616365	Exon	Hippocampus
e98733	ENSG00000186205.12	ENSG00000186205	MARC1	0.0061184316869817	-1.64713023642317	0.119827560175515	0.904685055322672	0.999238738616365	Exon	Hippocampus
e921789	ENSG00000182224.11	ENSG00000182224	CYB5D1	0.0044101221185735	-0.517706539197902	0.119823993989342	0.904687878402569	0.999238738616365	Exon	Hippocampus
e247572	ENSG00000206417.8	ENSG00000206417	H1FX-AS1	0.0059875095300471	-1.68630291927441	0.119823517313917	0.904688255750545	0.999238738616365	Exon	Hippocampus
e1062205	ENSG00000105559.11	ENSG00000105559	PLEKHA4	0.0117681108146759	-2.9878551836676	0.119819121901987	0.904691735267626	0.999238738616365	Exon	Hippocampus
e25934	ENSG00000171812.11	ENSG00000171812	COL8A2	0.0180230961765617	-2.75754952879037	0.119818078406232	0.904692561325012	0.999238738616365	Exon	Hippocampus
e600169	ENSG00000108039.17	ENSG00000108039	XPNPEP1	0.0033961159274079	0.0133711375256683	0.119817210132579	0.904693248672272	0.999238738616365	Exon	Hippocampus
e926475	ENSG00000141027.20	ENSG00000141027	NCOR1	0.0031468042201812	0.972367634725427	0.119810569060788	0.904698505914079	0.999238738616365	Exon	Hippocampus
e28867	ENSG00000131238.16	ENSG00000131238	PPT1	-0.0042704819626852	-0.308190967940392	-0.11980995162348	0.904698994693413	0.999238738616365	Exon	Hippocampus
e290923	ENSG00000145241.10	ENSG00000145241	CENPC	0.004301513216107	0.148402612305975	0.119808908762202	0.90469982024944	0.999238738616365	Exon	Hippocampus
e442950	ENSG00000197008.9	ENSG00000197008	ZNF138	0.0062705260861324	-1.36282711994736	0.119807495102	0.904700939339676	0.999238738616365	Exon	Hippocampus
e801372	ENSG00000168398.6	ENSG00000168398	BDKRB2	-0.0156299409163473	-3.29541222992306	-0.119806242258596	0.904701931123304	0.999238738616365	Exon	Hippocampus
e1177017	ENSG00000071889.16	ENSG00000071889	FAM3A	0.004151902917597	1.34527714996034	0.119805590719089	0.904702446899089	0.999238738616365	Exon	Hippocampus
e1172496	ENSG00000241769.7	ENSG00000241769	LINC00893	-0.0073146032453332	-1.44622119929723	-0.119798307634576	0.904708212382812	0.999238738616365	Exon	Hippocampus
e653384	ENSG00000186635.14	ENSG00000186635	ARAP1	0.0062991471945872	-0.889317027942746	0.119789862503188	0.904714897780113	0.999238738616365	Exon	Hippocampus
e1147037	ENSG00000173681.16	ENSG00000173681	CXorf23	-0.0047529509787578	0.701816378693055	-0.119783351440777	0.904720052120071	0.999238738616365	Exon	Hippocampus
e1147048	ENSG00000173681.16	ENSG00000173681	CXorf23	-0.0047529509787578	0.701816378693055	-0.119783351440777	0.904720052120071	0.999238738616365	Exon	Hippocampus
e671001	ENSG00000196655.10	ENSG00000196655	TRAPPC4	-0.0052518711904331	-0.966775663188314	-0.119779873115548	0.904722805661712	0.999238738616365	Exon	Hippocampus
e181294	ENSG00000114942.13	ENSG00000114942	EEF1B2	-0.0079778860144261	3.18352839585122	-0.119761504053055	0.904737347155533	0.999238738616365	Exon	Hippocampus
e720662	ENSG00000111596.11	ENSG00000111596	CNOT2	-0.0039834452651755	-0.201895247264193	-0.119759977303311	0.904738555777285	0.999238738616365	Exon	Hippocampus
e515978	ENSG00000153317.14	ENSG00000153317	ASAP1	-0.0051208363310987	-0.219914273837494	-0.119759181741878	0.904739185568113	0.999238738616365	Exon	Hippocampus
e388266	ENSG00000186577.12	ENSG00000186577	C6orf1	-0.0081103684706287	-1.61580832080346	-0.119751700382433	0.904745108044635	0.999238738616365	Exon	Hippocampus
e558656	ENSG00000126878.12	ENSG00000126878	AIF1L	-0.0091510801658045	-0.817707807602555	-0.119745932807609	0.904749673839649	0.999238738616365	Exon	Hippocampus
e558663	ENSG00000126878.12	ENSG00000126878	AIF1L	-0.0091510801658045	-0.817707807602555	-0.119745932807609	0.904749673839649	0.999238738616365	Exon	Hippocampus
e558669	ENSG00000126878.12	ENSG00000126878	AIF1L	-0.0091510801658045	-0.817707807602555	-0.119745932807609	0.904749673839649	0.999238738616365	Exon	Hippocampus
e558681	ENSG00000126878.12	ENSG00000126878	AIF1L	-0.0091510801658045	-0.817707807602555	-0.119745932807609	0.904749673839649	0.999238738616365	Exon	Hippocampus
e558687	ENSG00000126878.12	ENSG00000126878	AIF1L	-0.0091510801658045	-0.817707807602555	-0.119745932807609	0.904749673839649	0.999238738616365	Exon	Hippocampus
e577681	ENSG00000107551.20	ENSG00000107551	RASSF4	-0.0065414683110188	-0.223385538668277	-0.119743452740015	0.904751637140725	0.999238738616365	Exon	Hippocampus
e745393	ENSG00000139370.10	ENSG00000139370	SLC15A4	0.0119793407785737	-1.12884256228048	0.119742259479979	0.904752581763862	0.999238738616365	Exon	Hippocampus
e28527	ENSG00000043514.15	ENSG00000043514	TRIT1	-0.0043227705539972	-0.233342285478788	-0.119742226601945	0.904752607791176	0.999238738616365	Exon	Hippocampus
e664223	ENSG00000152404.15	ENSG00000152404	CWF19L2	0.0048500333974801	0.963374388917498	0.119737451875117	0.904756387620326	0.999238738616365	Exon	Hippocampus
e510579	ENSG00000104517.12	ENSG00000104517	UBR5	0.003835071372996	0.47373286751249	0.119733198767356	0.904759754520671	0.999238738616365	Exon	Hippocampus
e936435	ENSG00000108582.11	ENSG00000108582	CPD	-0.0042584108461812	1.7252931020875	-0.119730653050206	0.904761769795131	0.999238738616365	Exon	Hippocampus
e353129	ENSG00000132563.15	ENSG00000132563	REEP2	-0.0056924087999837	2.0102916785945	-0.119727666404901	0.904764134123786	0.999238738616365	Exon	Hippocampus
e1027744	ENSG00000141837.19	ENSG00000141837	CACNA1A	-0.0069915123402772	-0.65758866626329	-0.119723007300035	0.904767822429248	0.999238738616365	Exon	Hippocampus
e82133	ENSG00000075945.12	ENSG00000075945	KIFAP3	-0.0051700763380284	1.9110968711165	-0.119708189675064	0.904779552577546	0.999238738616365	Exon	Hippocampus
e1109824	ENSG00000157538.13	ENSG00000157538	DSCR3	-0.0050344105803618	-1.45110665868539	-0.119702608482815	0.904783970849236	0.999238738616365	Exon	Hippocampus
e704404	ENSG00000185432.11	ENSG00000185432	METTL7A	-0.0064211845075583	4.86759011936241	-0.119692325400009	0.90479211131365	0.999238738616365	Exon	Hippocampus
e422162	ENSG00000185345.18	ENSG00000185345	PARK2	0.0049616223721822	-0.27765686712579	0.119691172277977	0.904793024167848	0.999238738616365	Exon	Hippocampus
e919186	ENSG00000175826.11	ENSG00000175826	CTDNEP1	-0.0038404969970774	0.559893529711642	-0.119681582855565	0.904800615515431	0.999238738616365	Exon	Hippocampus
e139190	ENSG00000068615.17	ENSG00000068615	REEP1	-0.006104079029398	-0.106502692297284	-0.119678607598409	0.904802970842714	0.999238738616365	Exon	Hippocampus
e920863	ENSG00000129255.15	ENSG00000129255	MPDU1	-0.0063447825284799	-0.535976190113136	-0.119672207569182	0.90480803735332	0.999238738616365	Exon	Hippocampus
e571016	ENSG00000152465.17	ENSG00000152465	NMT2	0.0043338096236366	-0.111490085383003	0.119669465208016	0.904810208313649	0.999238738616365	Exon	Hippocampus
e695316	ENSG00000013573.16	ENSG00000013573	DDX11	-0.0160115894768169	-3.34887053151816	-0.119666205402382	0.904812788904181	0.999238738616365	Exon	Hippocampus
e324859	ENSG00000082196.20	ENSG00000082196	C1QTNF3	-0.0061302252726538	1.199664471482	-0.119657537900168	0.904819650445223	0.999238738616365	Exon	Hippocampus
e1110759	ENSG00000182093.14	ENSG00000182093	WRB	0.003733950707179	1.96158918798774	0.119651178877355	0.90482468450628	0.999238738616365	Exon	Hippocampus
e175838	ENSG00000196950.13	ENSG00000196950	SLC39A10	0.0079294102652408	-2.32772334467111	0.119650497225578	0.904825224129774	0.999238738616365	Exon	Hippocampus
e1139766	ENSG00000186951.16	ENSG00000186951	PPARA	-0.0084663339081085	-1.80995336424016	-0.119642587892089	0.904831485485679	0.999238738616365	Exon	Hippocampus
e525791	ENSG00000106686.16	ENSG00000106686	SPATA6L	0.0070465454178124	-1.66126058430159	0.119634110958227	0.904838196184138	0.999238738616365	Exon	Hippocampus
e484707	ENSG00000164741.14	ENSG00000164741	DLC1	0.006442422290748	-1.1965374966338	0.119633422023421	0.904838741574294	0.999238738616365	Exon	Hippocampus
e1091225	ENSG00000170471.14	ENSG00000170471	RALGAPB	-0.0039355136809965	0.282642095576237	-0.119630597690992	0.904840977436694	0.999238738616365	Exon	Hippocampus
e597876	ENSG00000198408.13	ENSG00000198408	MGEA5	-0.0035824311567516	2.23536086153089	-0.119624455331773	0.90484583999369	0.999238738616365	Exon	Hippocampus
e315968	ENSG00000272870.1	ENSG00000272870		-0.0076265729785268	-1.35983697251089	-0.119624333491828	0.904845936447493	0.999238738616365	Exon	Hippocampus
e273620	ENSG00000122068.12	ENSG00000122068	FYTTD1	0.0031997892957976	2.01556978842125	0.119624021881494	0.904846183131798	0.999238738616365	Exon	Hippocampus
e1166997	ENSG00000147251.15	ENSG00000147251	DOCK11	-0.0085234076232971	-2.05996695192269	-0.119621608984866	0.90484809328612	0.999238738616365	Exon	Hippocampus
e25556	ENSG00000020129.15	ENSG00000020129	NCDN	0.0083747844614567	3.67954497812906	0.119620833067265	0.904848707536488	0.999238738616365	Exon	Hippocampus
e870727	ENSG00000233024.7	ENSG00000233024		0.0104896770120217	-2.81184728357135	0.119618884713735	0.904850249938758	0.999238738616365	Exon	Hippocampus
e782583	ENSG00000197045.12	ENSG00000197045	GMFB	0.0049967456706213	1.39821686876816	0.119617722602304	0.904851169917405	0.999238738616365	Exon	Hippocampus
e451865	ENSG00000105792.19	ENSG00000105792	CFAP69	0.0124968827032173	-2.84012618529489	0.119617549188506	0.904851307199424	0.999238738616365	Exon	Hippocampus
e264557	ENSG00000163872.15	ENSG00000163872	YEATS2	-0.003691756804247	1.33395384521606	-0.119616553772643	0.904852095214627	0.999238738616365	Exon	Hippocampus
e587250	ENSG00000176986.15	ENSG00000176986	SEC24C	0.0031448797656513	0.363632712127027	0.11961514073773	0.904853213835695	0.999238738616365	Exon	Hippocampus
e633745	ENSG00000213593.9	ENSG00000213593	TMX2	0.0036669930807059	0.572939688145827	0.119592097417605	0.904871455976017	0.999238738616365	Exon	Hippocampus
e372156	ENSG00000204628.11	ENSG00000204628	RACK1	0.0044685706848612	1.95526281154017	0.119590507971123	0.904872714256005	0.999238738616365	Exon	Hippocampus
e1116317	ENSG00000160299.16	ENSG00000160299	PCNT	0.0061939431304694	-0.857455051540971	0.119584209689162	0.904877700272201	0.999238738616365	Exon	Hippocampus
e704409	ENSG00000185432.11	ENSG00000185432	METTL7A	-0.0064153368007382	4.86768392901002	-0.119583971127184	0.904877889129156	0.999238738616365	Exon	Hippocampus
e531665	ENSG00000213930.11	ENSG00000213930	GALT	0.0048694762871258	-0.299159272608381	0.119581780144262	0.904879623615206	0.999238738616365	Exon	Hippocampus
e165076	ENSG00000163093.11	ENSG00000163093	BBS5	-0.0050100462671988	-0.250880380227309	-0.119579337688499	0.904881557179629	0.999238738616365	Exon	Hippocampus
e1203	ENSG00000160087.20	ENSG00000160087	UBE2J2	0.0080972504109983	-3.00168562232103	0.119577184570289	0.90488326169112	0.999238738616365	Exon	Hippocampus
e1022822	ENSG00000130733.10	ENSG00000130733	YIPF2	0.0070070445850052	-1.93222215685329	0.1195738581289	0.904885895062296	0.999238738616365	Exon	Hippocampus
e707086	ENSG00000111077.17	ENSG00000111077	TNS2	0.0068144011231282	-0.0588383524818699	0.119573535507698	0.904886150464831	0.999238738616365	Exon	Hippocampus
e166878	ENSG00000077380.15	ENSG00000077380	DYNC1I2	-0.0039836226793912	1.4412742879966	-0.119565827517404	0.904892252485372	0.999238738616365	Exon	Hippocampus
e737528	ENSG00000151176.7	ENSG00000151176	PLBD2	-0.0056674964181875	-0.302886035215735	-0.119565007725754	0.904892901472702	0.999238738616365	Exon	Hippocampus
e1107383	ENSG00000159131.16	ENSG00000159131	GART	-0.005910662020351	-1.64935342857126	-0.119559000453532	0.90489765712636	0.999238738616365	Exon	Hippocampus
e1166427	ENSG00000072315.3	ENSG00000072315	TRPC5	-0.0085623283726314	-0.748272371150092	-0.119556703396214	0.904899475591392	0.999238738616365	Exon	Hippocampus
e641531	ENSG00000110076.18	ENSG00000110076	NRXN2	0.0063187922086946	-0.379448733323069	0.119552503520346	0.904902800423697	0.999238738616365	Exon	Hippocampus
e238179	ENSG00000144815.15	ENSG00000144815	NXPE3	-0.0066447950837443	-0.280415706515375	-0.119549655259378	0.904905055250835	0.999238738616365	Exon	Hippocampus
e874232	ENSG00000140740.10	ENSG00000140740	UQCRC2	-0.0040846545646741	2.1372627672947	-0.119542871327056	0.904910425757154	0.999238738616365	Exon	Hippocampus
e1002917	ENSG00000081913.13	ENSG00000081913	PHLPP1	0.0048943187986463	1.03498285636703	0.119539181822968	0.904913346558324	0.999238738616365	Exon	Hippocampus
e62488	ENSG00000131791.7	ENSG00000131791	PRKAB2	0.0056953797938357	-1.37630495326359	0.119536289935829	0.904915635925802	0.999238738616365	Exon	Hippocampus
e187162	ENSG00000144567.10	ENSG00000144567	FAM134A	0.0075397394163312	-0.631927741505171	0.119533452734882	0.904917882001632	0.999238738616365	Exon	Hippocampus
e187171	ENSG00000144567.10	ENSG00000144567	FAM134A	0.0075397394163312	-0.631927741505171	0.119533452734882	0.904917882001632	0.999238738616365	Exon	Hippocampus
e433270	ENSG00000106049.8	ENSG00000106049	HIBADH	-0.0059787699191518	-0.564357976764438	-0.119528519982008	0.904921787027173	0.999238738616365	Exon	Hippocampus
e702611	ENSG00000135519.6	ENSG00000135519	KCNH3	-0.0092873222689404	2.59606963525831	-0.119525723864151	0.904924000581549	0.999238738616365	Exon	Hippocampus
e671168	ENSG00000149428.18	ENSG00000149428	HYOU1	-0.003752477519504	2.02871929702533	-0.11952381499246	0.904925511745488	0.999238738616365	Exon	Hippocampus
e51802	ENSG00000122435.9	ENSG00000122435	TRMT13	0.0072757486683382	-1.44089113171302	0.119513324995467	0.904933816188908	0.999238738616365	Exon	Hippocampus
e912853	ENSG00000108963.17	ENSG00000108963	DPH1	-0.0065525747757516	-2.05308178741213	-0.119510755695047	0.904935850186313	0.999238738616365	Exon	Hippocampus
e160666	ENSG00000115159.15	ENSG00000115159	GPD2	0.0054769612356241	2.25801750843135	0.119504792946115	0.904940570623814	0.999238738616365	Exon	Hippocampus
e1132988	ENSG00000100083.18	ENSG00000100083	GGA1	-0.005608121590081	-0.965523838473194	-0.119500972714861	0.904943594929156	0.999238738616365	Exon	Hippocampus
e863910	ENSG00000262246.5	ENSG00000262246	CORO7	0.007222827459221	-0.888259848906667	0.119493849645139	0.904949233946927	0.999238738616365	Exon	Hippocampus
e206402	ENSG00000131373.14	ENSG00000131373	HACL1	-0.0048726648630758	-0.878806133338657	-0.119487316498754	0.904954405952838	0.999238738616365	Exon	Hippocampus
e664318	ENSG00000110675.12	ENSG00000110675	ELMOD1	0.0080545102957949	1.47318963143048	0.119482273841853	0.90495839800626	0.999238738616365	Exon	Hippocampus
e236931	ENSG00000064225.12	ENSG00000064225	ST3GAL6	0.0073500009337485	-1.49651189327296	0.119479527127913	0.904960572461932	0.999238738616365	Exon	Hippocampus
e870650	ENSG00000214940.8	ENSG00000214940	NPIPA8	-0.0173906538575087	-3.52930045182849	-0.119479315261506	0.904960740187513	0.999238738616365	Exon	Hippocampus
e316618	ENSG00000150627.15	ENSG00000150627	WDR17	0.0052945216646211	1.1816674438037	0.119472414910713	0.904966202902706	0.999238738616365	Exon	Hippocampus
e1107643	ENSG00000159140.18	ENSG00000159140	SON	-0.0039329450860569	2.38796296052463	-0.119448854712803	0.90498485454662	0.999238738616365	Exon	Hippocampus
e1069196	ENSG00000198464.13	ENSG00000198464	ZNF480	0.0051497759151616	1.27119839348377	0.119444723145794	0.904988125344461	0.999238738616365	Exon	Hippocampus
e490378	ENSG00000221914.8	ENSG00000221914	PPP2R2A	-0.0046232342538777	1.95532784958871	-0.119444718499723	0.904988129022573	0.999238738616365	Exon	Hippocampus
e890743	ENSG00000205336.11	ENSG00000205336	ADGRG1	0.0065815372692907	-0.441875770643566	0.11944407096301	0.904988641651869	0.999238738616365	Exon	Hippocampus
e890747	ENSG00000205336.11	ENSG00000205336	ADGRG1	0.0065815372692907	-0.441875770643566	0.11944407096301	0.904988641651869	0.999238738616365	Exon	Hippocampus
e368009	ENSG00000169228.13	ENSG00000169228	RAB24	-0.0055700054649063	-1.14710779311605	-0.119440918607695	0.904991137247908	0.999238738616365	Exon	Hippocampus
e731361	ENSG00000136044.11	ENSG00000136044	APPL2	0.0044877569676363	0.940020916208928	0.119435027645486	0.904995800894117	0.999238738616365	Exon	Hippocampus
e1065174	ENSG00000104973.15	ENSG00000104973	MED25	-0.0069108316247128	-1.88160459641328	-0.119432477891692	0.904997819436284	0.999238738616365	Exon	Hippocampus
e474977	ENSG00000106123.11	ENSG00000106123	EPHB6	0.0106276300402803	-0.925602659505279	0.11943016593522	0.904999649723976	0.999238738616365	Exon	Hippocampus
e1138532	ENSG00000100347.14	ENSG00000100347	SAMM50	-0.0038103820674038	-0.159482862434094	-0.119424417820053	0.905004200289545	0.999238738616365	Exon	Hippocampus
e853617	ENSG00000103152.11	ENSG00000103152	MPG	-0.0036302816539803	0.31879922913555	-0.119418707536183	0.905008720908607	0.999238738616365	Exon	Hippocampus
e462851	ENSG00000128536.15	ENSG00000128536	CDHR3	-0.0078364029554436	-1.82289077036301	-0.119411823798037	0.905014170511823	0.999238738616365	Exon	Hippocampus
e462853	ENSG00000128536.15	ENSG00000128536	CDHR3	-0.0078364029554436	-1.82289077036301	-0.119411823798037	0.905014170511823	0.999238738616365	Exon	Hippocampus
e462857	ENSG00000128536.15	ENSG00000128536	CDHR3	-0.0078364029554436	-1.82289077036301	-0.119411823798037	0.905014170511823	0.999238738616365	Exon	Hippocampus
e400592	ENSG00000111799.20	ENSG00000111799	COL12A1	-0.0127268317168675	-1.42581166345451	-0.119409167764595	0.905016273197362	0.999238738616365	Exon	Hippocampus
e317877	ENSG00000151726.13	ENSG00000151726	ACSL1	0.0073882617904472	1.62183249023449	0.119405263616132	0.905019363971601	0.999238738616365	Exon	Hippocampus
e901282	ENSG00000040199.18	ENSG00000040199	PHLPP2	-0.0046752873382215	-0.208944324407999	-0.119404169354075	0.905020230259863	0.999238738616365	Exon	Hippocampus
e796061	ENSG00000165417.11	ENSG00000165417	GTF2A1	-0.0079213687681972	-2.72056060908062	-0.119397756585607	0.905025307022339	0.999238738616365	Exon	Hippocampus
e23072	ENSG00000184007.18	ENSG00000184007	PTP4A2	0.0051430561480755	4.80506216572951	0.119385250936183	0.905035207314847	0.999238738616365	Exon	Hippocampus
e649512	ENSG00000110717.11	ENSG00000110717	NDUFS8	-0.008462924218068	-2.88420685772571	-0.119363241567267	0.905052631411185	0.999238738616365	Exon	Hippocampus
e943275	ENSG00000131748.15	ENSG00000131748	STARD3	-0.0041369503865155	-0.0778229179002492	-0.119360914996602	0.905054473283644	0.999238738616365	Exon	Hippocampus
e1153541	ENSG00000068400.13	ENSG00000068400	GRIPAP1	-0.0040873224709369	0.937992166147519	-0.119350307689629	0.905062870759805	0.999238738616365	Exon	Hippocampus
e860325	ENSG00000167969.12	ENSG00000167969	ECI1	0.0065811421503166	0.0293663854555296	0.119343721544546	0.905068084812097	0.999238738616365	Exon	Hippocampus
e156360	ENSG00000169554.17	ENSG00000169554	ZEB2	-0.0084443526422709	-1.53772600646186	-0.11933516958018	0.905074855150317	0.999238738616365	Exon	Hippocampus
e576508	ENSG00000095794.19	ENSG00000095794	CREM	0.0107216260785208	-1.95497642501499	0.119334722608417	0.905075209004883	0.999238738616365	Exon	Hippocampus
e118992	ENSG00000115295.19	ENSG00000115295	CLIP4	0.004838502722088	0.492652651028487	0.119334401088876	0.90507546354258	0.999238738616365	Exon	Hippocampus
e1024442	ENSG00000130176.7	ENSG00000130176	CNN1	0.0191216935169356	-3.21136031750724	0.119332170475991	0.905077229454382	0.999238738616365	Exon	Hippocampus
e651920	ENSG00000137496.17	ENSG00000137496	IL18BP	0.0086393320944965	-2.48977060646286	0.119331307243062	0.905077912851088	0.999238738616365	Exon	Hippocampus
e821749	ENSG00000128886.11	ENSG00000128886	ELL3	-0.0210097561776501	-3.27297688256309	-0.119328333382493	0.905080267171593	0.999238738616365	Exon	Hippocampus
e849115	ENSG00000259291.2	ENSG00000259291		0.0054809627998787	1.63740579116834	0.119324345937288	0.905083423919429	0.999238738616365	Exon	Hippocampus
e1087480	ENSG00000198646.13	ENSG00000198646	NCOA6	0.0051269628622809	-1.16269544910484	0.119320828695811	0.905086208421495	0.999238738616365	Exon	Hippocampus
e1125169	ENSG00000100095.18	ENSG00000100095	SEZ6L	-0.0092944850453862	1.52467142049653	-0.119319290416663	0.905087426234598	0.999238738616365	Exon	Hippocampus
e339678	ENSG00000134480.13	ENSG00000134480	CCNH	-0.0047285654591097	0.343604911535183	-0.119319231570075	0.905087472821821	0.999238738616365	Exon	Hippocampus
e30505	ENSG00000117394.19	ENSG00000117394	SLC2A1	-0.0112517938673246	-2.73854061674168	-0.119316551025063	0.905089594935802	0.999238738616365	Exon	Hippocampus
e903891	ENSG00000103111.14	ENSG00000103111	MON1B	0.0057447444138074	-1.66488679932028	0.119310479738874	0.905094401409111	0.999238738616365	Exon	Hippocampus
e995461	ENSG00000134759.13	ENSG00000134759	ELP2	0.0045480373460946	0.682429905239972	0.119306822075978	0.905097297083728	0.999238738616365	Exon	Hippocampus
e530458	ENSG00000122692.8	ENSG00000122692	SMU1	-0.0037666459270124	1.19791154401996	-0.119306017410438	0.905097934116245	0.999238738616365	Exon	Hippocampus
e487508	ENSG00000158806.13	ENSG00000158806	NPM2	-0.0080452188667682	-1.85116383480367	-0.119301795601268	0.905101276412389	0.999238738616365	Exon	Hippocampus
e122935	ENSG00000162878.12	ENSG00000162878	PKDCC	0.0082603312709493	-0.588539769480016	0.119296512411565	0.905105458978179	0.999238738616365	Exon	Hippocampus
e756512	ENSG00000231607.9	ENSG00000231607	DLEU2	0.0071893780558418	-1.69070266529256	0.119293594193368	0.905107769257815	0.999238738616365	Exon	Hippocampus
e573198	ENSG00000107863.17	ENSG00000107863	ARHGAP21	0.0063024484669506	-0.494707826586599	0.119292662638978	0.905108506746066	0.999238738616365	Exon	Hippocampus
e136901	ENSG00000115364.13	ENSG00000115364	MRPL19	0.0057396711360418	-1.07469919493718	0.119290746961126	0.905110023340441	0.999238738616365	Exon	Hippocampus
e914731	ENSG00000074755.14	ENSG00000074755	ZZEF1	0.0037302517701426	-0.0551200581471211	0.119287066515367	0.905112937058528	0.999238738616365	Exon	Hippocampus
e1062853	ENSG00000177380.13	ENSG00000177380	PPFIA3	0.0078677995014919	-0.681893172407032	0.119286680362636	0.90511324276619	0.999238738616365	Exon	Hippocampus
e471821	ENSG00000080802.18	ENSG00000080802	CNOT4	-0.0044061220930877	-0.709861700341677	-0.119284957029345	0.905114607087135	0.999238738616365	Exon	Hippocampus
e648370	ENSG00000172531.14	ENSG00000172531	PPP1CA	0.0047485135858662	0.51013857404934	0.119283569101896	0.905115705875657	0.999238738616365	Exon	Hippocampus
e844471	ENSG00000172379.19	ENSG00000172379	ARNT2	-0.0080801870372674	-1.70063611762633	-0.119276418234243	0.905121367047154	0.999238738616365	Exon	Hippocampus
e1043869	ENSG00000105290.11	ENSG00000105290	APLP1	-0.0053196166239616	2.05389213139785	-0.119274823287457	0.905122629729173	0.999238738616365	Exon	Hippocampus
e313814	ENSG00000171503.11	ENSG00000171503	ETFDH	0.0053318957643648	-0.789758225934478	0.119271614319086	0.905125170195013	0.999238738616365	Exon	Hippocampus
e492538	ENSG00000104691.14	ENSG00000104691	UBXN8	0.0058740748324531	-0.847456326566688	0.119269268421507	0.905127027388339	0.999238738616365	Exon	Hippocampus
e13004	ENSG00000074964.16	ENSG00000074964	ARHGEF10L	0.0045154213500852	-0.283490117797038	0.119266078656259	0.905129552653186	0.999238738616365	Exon	Hippocampus
e303026	ENSG00000138801.8	ENSG00000138801	PAPSS1	0.004215982315656	1.30015863323067	0.11925909928396	0.9051350780674	0.999238738616365	Exon	Hippocampus
e193209	ENSG00000204120.14	ENSG00000204120	GIGYF2	0.0040552591961929	-0.660202599626466	0.119256663479951	0.905137006440481	0.999238738616365	Exon	Hippocampus
e8861	ENSG00000120948.15	ENSG00000120948	TARDBP	-0.0038177638104864	3.13241939464542	-0.119247044533759	0.905144621556562	0.999238738616365	Exon	Hippocampus
e715738	ENSG00000175203.15	ENSG00000175203	DCTN2	0.0044115467304734	1.33802478640979	0.119241889261385	0.905148702880176	0.999238738616365	Exon	Hippocampus
e221643	ENSG00000172037.13	ENSG00000172037	LAMB2	-0.0095098887446376	-0.817364413401029	-0.119237954463407	0.905151817980886	0.999238738616365	Exon	Hippocampus
e920446	ENSG00000161956.12	ENSG00000161956	SENP3	-0.0044856844744081	-0.655030114890982	-0.119237345871347	0.905152299791155	0.999238738616365	Exon	Hippocampus
e803722	ENSG00000197102.10	ENSG00000197102	DYNC1H1	0.0043748257250587	2.15128436150293	0.119235576813554	0.905153700319339	0.999238738616365	Exon	Hippocampus
e178231	ENSG00000155744.9	ENSG00000155744	FAM126B	0.0042913230884725	0.259523352909848	0.119232431420412	0.90515619046582	0.999238738616365	Exon	Hippocampus
e944528	ENSG00000126351.12	ENSG00000126351	THRA	-0.004550552550628	1.95287399036123	-0.11923040397126	0.905157795558318	0.999238738616365	Exon	Hippocampus
e692876	ENSG00000118308.15	ENSG00000118308	LRMP	0.0098648349511009	-1.33648190905086	0.119225938661855	0.905161330659259	0.999238738616365	Exon	Hippocampus
e1010150	ENSG00000104885.17	ENSG00000104885	DOT1L	-0.0095718967797819	-2.82569986862138	-0.11922571928719	0.905161504334078	0.999238738616365	Exon	Hippocampus
e679761	ENSG00000166159.10	ENSG00000166159	LRTM2	0.0121767190337294	-2.07737409226932	0.119222928945092	0.90516371339612	0.999238738616365	Exon	Hippocampus
e1119117	ENSG00000203618.5	ENSG00000203618	GP1BB	0.0073721772553053	3.03014455560228	0.119215720274417	0.905169420370291	0.999238738616365	Exon	Hippocampus
e1019132	ENSG00000142303.13	ENSG00000142303	ADAMTS10	-0.0070704484264897	-1.2234652336687	-0.119212799912076	0.905171732369728	0.999238738616365	Exon	Hippocampus
e316287	ENSG00000164118.12	ENSG00000164118	CEP44	0.0054902345718147	1.50811701217378	0.119210488323649	0.905173562414149	0.999238738616365	Exon	Hippocampus
e241129	ENSG00000114573.9	ENSG00000114573	ATP6V1A	0.0084280605275403	-2.58625672114296	0.119210173342578	0.905173811779234	0.999238738616365	Exon	Hippocampus
e413466	ENSG00000118515.11	ENSG00000118515	SGK1	-0.0115816388813289	-0.413093358156753	-0.119207425662029	0.905175987070956	0.999238738616365	Exon	Hippocampus
e250823	ENSG00000182923.16	ENSG00000182923	CEP63	-0.0082002969505843	-2.48787545552715	-0.119206481813877	0.905176734299569	0.999238738616365	Exon	Hippocampus
e655298	ENSG00000166435.15	ENSG00000166435	XRRA1	0.008648262406298	-2.27393184209308	0.119205203506603	0.905177746313945	0.999238738616365	Exon	Hippocampus
e1107633	ENSG00000159140.18	ENSG00000159140	SON	-0.0038797752967872	2.06810187042723	-0.119203284696717	0.905179265403759	0.999238738616365	Exon	Hippocampus
e1176760	ENSG00000071553.16	ENSG00000071553	ATP6AP1	0.0047993328403116	0.871684744227445	0.119201774966609	0.905180460632175	0.999238738616365	Exon	Hippocampus
e248106	ENSG00000163913.11	ENSG00000163913	IFT122	0.0062886663686586	-1.51201653606396	0.119201304714121	0.905180832923354	0.999238738616365	Exon	Hippocampus
e1086673	ENSG00000101391.20	ENSG00000101391	CDK5RAP1	0.0032437259796541	0.509305385711992	0.119197402962054	0.905183921877257	0.999238738616365	Exon	Hippocampus
e765788	ENSG00000185989.10	ENSG00000185989	RASA3	-0.006497672345857	-1.18614027789087	-0.119196229255781	0.905184851081782	0.999238738616365	Exon	Hippocampus
e1096860	ENSG00000101126.15	ENSG00000101126	ADNP	-0.0023705956135286	4.89742137327358	-0.119185571437574	0.905193288712326	0.999238738616365	Exon	Hippocampus
e728440	ENSG00000075089.9	ENSG00000075089	ACTR6	0.0059698024673191	-0.571659091114416	0.11918034956039	0.905197422795998	0.999238738616365	Exon	Hippocampus
e806351	ENSG00000142208.15	ENSG00000142208	AKT1	0.0032213316842153	1.50269843531026	0.119179697482284	0.905197939036863	0.999238738616365	Exon	Hippocampus
e967876	ENSG00000108370.16	ENSG00000108370	RGS9	-0.0095680865400626	-2.33565906195589	-0.119166095621784	0.90520870744352	0.999238738616365	Exon	Hippocampus
e527613	ENSG00000107186.16	ENSG00000107186	MPDZ	0.0037405062081219	1.48195060655042	0.119160682961079	0.905212992577732	0.999238738616365	Exon	Hippocampus
e187451	ENSG00000198925.10	ENSG00000198925	ATG9A	0.0049060102518593	-1.04043414173982	0.119156808189997	0.905216060186113	0.999238738616365	Exon	Hippocampus
e60050	ENSG00000275131.2	ENSG00000275131		0.0044159324211486	0.0844691886573069	0.119155631130761	0.905216992049645	0.999238738616365	Exon	Hippocampus
e197046	ENSG00000142330.19	ENSG00000142330	CAPN10	0.0077467816637591	-2.45037733892804	0.119138211283679	0.905230783146785	0.999238738616365	Exon	Hippocampus
e325984	ENSG00000152620.12	ENSG00000152620	NADK2	0.0055986635272148	3.16278595958709	0.119136306783336	0.905232290920041	0.999238738616365	Exon	Hippocampus
e743752	ENSG00000111364.15	ENSG00000111364	DDX55	0.0058310167308983	-1.60260927585323	0.119128095808902	0.905238791467642	0.999238738616365	Exon	Hippocampus
e648363	ENSG00000172531.14	ENSG00000172531	PPP1CA	0.0047450605785816	0.522914120306746	0.119126247086385	0.905240255083932	0.999238738616365	Exon	Hippocampus
e750628	ENSG00000132938.19	ENSG00000132938	MTUS2	-0.0067290119404565	2.5822725633366	-0.119117647191958	0.905247063544001	0.999238738616365	Exon	Hippocampus
e862877	ENSG00000122390.17	ENSG00000122390	NAA60	-0.0058334968316164	-1.47714967258189	-0.119113842887707	0.905250075380133	0.999238738616365	Exon	Hippocampus
e603685	ENSG00000120008.15	ENSG00000120008	WDR11	-0.0049111911970605	-0.310100171273724	-0.119098560999676	0.905262173937966	0.999238738616365	Exon	Hippocampus
e583675	ENSG00000204130.12	ENSG00000204130	RUFY2	0.008165195804907	-2.42043035029646	0.119092579850316	0.905266909175731	0.999238738616365	Exon	Hippocampus
e818483	ENSG00000243708.10	ENSG00000243708	PLA2G4B	-0.0052878975214389	-0.687807031696436	-0.119092514742529	0.905266960721169	0.999238738616365	Exon	Hippocampus
e679751	ENSG00000166159.10	ENSG00000166159	LRTM2	0.012296039633863	-2.00681749745205	0.119090283065265	0.905268727526692	0.999238738616365	Exon	Hippocampus
e398263	ENSG00000272316.1	ENSG00000272316		-0.0040091492958093	2.2020185168209	-0.11908620655792	0.905271954874355	0.999238738616365	Exon	Hippocampus
e645044	ENSG00000172977.12	ENSG00000172977	KAT5	-0.0036361127703052	-0.307826565619711	-0.119083450305388	0.905274136984688	0.999238738616365	Exon	Hippocampus
e952992	ENSG00000263715.7	ENSG00000263715		0.0100513132016563	-2.57164757593136	0.119082874014043	0.905274593231543	0.999238738616365	Exon	Hippocampus
e48705	ENSG00000197147.12	ENSG00000197147	LRRC8B	-0.005945175663708	-0.0316138888875065	-0.119082296258241	0.905275050637832	0.999238738616365	Exon	Hippocampus
e239209	ENSG00000163507.13	ENSG00000163507	KIAA1524	0.0064964977379536	-1.72618658956461	0.119079506337054	0.905277259404494	0.999238738616365	Exon	Hippocampus
e68398	ENSG00000143553.10	ENSG00000143553	SNAPIN	-0.003711356216863	0.408619526327278	-0.119075815278925	0.9052801815979	0.999238738616365	Exon	Hippocampus
e206199	ENSG00000206562.11	ENSG00000206562	METTL6	-0.0057119864031809	-1.6311439318241	-0.119075796096175	0.905280196784796	0.999238738616365	Exon	Hippocampus
e468706	ENSG00000135245.9	ENSG00000135245	HILPDA	-0.0139482550590722	-0.0636382317504185	-0.119075705438435	0.90528026855812	0.999238738616365	Exon	Hippocampus
e418635	ENSG00000131018.22	ENSG00000131018	SYNE1	0.0047526350764855	2.38682453948511	0.119075663907494	0.905280301437979	0.999238738616365	Exon	Hippocampus
e850828	ENSG00000185442.12	ENSG00000185442	FAM174B	0.0050796021428707	-0.297797730687547	0.11906912674045	0.905285476885716	0.999238738616365	Exon	Hippocampus
e242165	ENSG00000163389.10	ENSG00000163389	POGLUT1	-0.0068600528880074	-2.01429778159609	-0.119068538333044	0.90528594272559	0.999238738616365	Exon	Hippocampus
e631558	ENSG00000165915.13	ENSG00000165915	SLC39A13	0.0071000717104097	-2.40894462174178	0.119065205828225	0.90528858105742	0.999238738616365	Exon	Hippocampus
e191821	ENSG00000173692.12	ENSG00000173692	PSMD1	-0.0034240202852185	1.91296297884042	-0.119058613576261	0.905293800122191	0.999238738616365	Exon	Hippocampus
e374604	ENSG00000111843.13	ENSG00000111843	TMEM14C	0.0058995331031467	0.457589991727755	0.11904948763885	0.905301025104394	0.999238738616365	Exon	Hippocampus
e807358	ENSG00000213145.9	ENSG00000213145	CRIP1	-0.0150364693770344	-2.97430516389887	-0.119048976028776	0.905301430145065	0.999238738616365	Exon	Hippocampus
e169643	ENSG00000223960.6	ENSG00000223960		-0.0064865228610811	-1.89415905126449	-0.119047752062631	0.905302399156709	0.999238738616365	Exon	Hippocampus
e1047687	ENSG00000178982.9	ENSG00000178982	EIF3K	-0.0048137546399118	1.38570613617209	-0.119040875084783	0.905307843649486	0.999238738616365	Exon	Hippocampus
e332864	ENSG00000153914.15	ENSG00000153914	SREK1	0.0035026464197495	0.182578635362254	0.119040571098272	0.905308084315242	0.999238738616365	Exon	Hippocampus
e127736	ENSG00000115380.19	ENSG00000115380	EFEMP1	-0.0127150562548341	0.716245886808756	-0.119040212196931	0.905308368457014	0.999238738616365	Exon	Hippocampus
e467121	ENSG00000008311.14	ENSG00000008311	AASS	0.0072012745543987	0.0823688541604339	0.119037606768326	0.905310431172161	0.999238738616365	Exon	Hippocampus
e526586	ENSG00000274527.5	ENSG00000274527		0.0039908801262472	-0.469184512092056	0.119034770415565	0.905312676710454	0.999238738616365	Exon	Hippocampus
e105301	ENSG00000116977.18	ENSG00000116977	LGALS8	-0.0048447093990751	0.276575276916176	-0.119034732967301	0.90531270635822	0.999238738616365	Exon	Hippocampus
e845368	ENSG00000260836.1	ENSG00000260836		0.0055707669829813	3.71644919417659	0.119033255426155	0.905313876126712	0.999238738616365	Exon	Hippocampus
e358963	ENSG00000173210.19	ENSG00000173210	ABLIM3	-0.0062661863886758	-1.21132346906986	-0.119032001430867	0.905314868914236	0.999238738616365	Exon	Hippocampus
e813033	ENSG00000198838.13	ENSG00000198838	RYR3	0.0052565875252327	-0.153297708384764	0.119026472589218	0.905319246097536	0.999238738616365	Exon	Hippocampus
e1047992	ENSG00000104823.8	ENSG00000104823	ECH1	0.0078303975185699	-2.4476176979658	0.119025015836358	0.905320399409089	0.999238738616365	Exon	Hippocampus
e23084	ENSG00000184007.18	ENSG00000184007	PTP4A2	-0.0079255716738604	-1.31925755180445	-0.119019072959097	0.905325104388374	0.999238738616365	Exon	Hippocampus
e712317	ENSG00000181852.17	ENSG00000181852	RNF41	0.0041291416787122	1.07966915112986	0.119014415599903	0.905328791624611	0.999238738616365	Exon	Hippocampus
e899813	ENSG00000261556.9	ENSG00000261556	SMG1P7	-0.0083480570884277	-2.38820730182079	-0.119014118661612	0.905329026711042	0.999238738616365	Exon	Hippocampus
e229104	ENSG00000157388.14	ENSG00000157388	CACNA1D	-0.0072502628082149	-1.39996930921432	-0.119004015959973	0.905337025038024	0.999238738616365	Exon	Hippocampus
e838275	ENSG00000103855.17	ENSG00000103855	CD276	0.0057416962158775	0.637435649030321	0.119001873151197	0.905338721504809	0.999238738616365	Exon	Hippocampus
e305588	ENSG00000164100.8	ENSG00000164100	NDST3	-0.0081718649726875	0.844789260864371	-0.118997093733115	0.905342505382991	0.999238738616365	Exon	Hippocampus
e965801	ENSG00000198909.7	ENSG00000198909	MAP3K3	-0.008227703354317	-2.90963206141393	-0.118996510760891	0.90534296692382	0.999238738616365	Exon	Hippocampus
e122460	ENSG00000011566.14	ENSG00000011566	MAP4K3	-0.0045157286917674	-0.104137456139844	-0.118989296056538	0.905348678829195	0.999238738616365	Exon	Hippocampus
e843474	ENSG00000041357.15	ENSG00000041357	PSMA4	-0.0049055229607874	0.0970477083819473	-0.118984105934632	0.905352787868969	0.999238738616365	Exon	Hippocampus
e619751	ENSG00000133816.13	ENSG00000133816	MICAL2	0.0064028318610236	1.23716303714271	0.118982902920603	0.905353740300235	0.999238738616365	Exon	Hippocampus
e84779	ENSG00000116199.11	ENSG00000116199	FAM20B	-0.0044503302868064	1.16332451887619	-0.118982879293972	0.90535375900554	0.999238738616365	Exon	Hippocampus
e656792	ENSG00000137474.19	ENSG00000137474	MYO7A	-0.0134689499484342	-2.85329211658825	-0.118982299690125	0.905354217880393	0.999238738616365	Exon	Hippocampus
e900599	ENSG00000132613.14	ENSG00000132613	MTSS1L	-0.0060485283181382	1.02637281734694	-0.11898079029312	0.905355412876629	0.999238738616365	Exon	Hippocampus
e150568	ENSG00000163075.12	ENSG00000163075	CFAP221	-0.0097818419630539	-2.55614405508814	-0.118977764183258	0.905357808661742	0.999238738616365	Exon	Hippocampus
e187429	ENSG00000198925.10	ENSG00000198925	ATG9A	0.0055554293547215	0.232213011765956	0.118973538427914	0.905361154213155	0.999238738616365	Exon	Hippocampus
e895886	ENSG00000039523.18	ENSG00000039523	FAM65A	-0.0053172186616991	-0.920685532452706	-0.118972686009721	0.90536182907706	0.999238738616365	Exon	Hippocampus
e482171	ENSG00000183117.18	ENSG00000183117	CSMD1	-0.0076823315910364	0.698094445079896	-0.118972234483655	0.905362186552617	0.999238738616365	Exon	Hippocampus
e667329	ENSG00000086827.8	ENSG00000086827	ZW10	-0.0041101779134569	-0.268752229873672	-0.118971540914414	0.905362735655062	0.999238738616365	Exon	Hippocampus
e278349	ENSG00000132406.11	ENSG00000132406	TMEM128	0.0055361887099247	-0.255021747011103	0.118961808747056	0.90537044066836	0.999238738616365	Exon	Hippocampus
e820000	ENSG00000159459.11	ENSG00000159459	UBR1	0.0030783073518865	0.754519167380047	0.118961082417238	0.905371015708244	0.999238738616365	Exon	Hippocampus
e437567	ENSG00000106603.17	ENSG00000106603	COA1	0.0045589458235861	-0.470910291254253	0.118959174277869	0.90537252639442	0.999238738616365	Exon	Hippocampus
e141752	ENSG00000114982.17	ENSG00000114982	KANSL3	-0.0048006907536351	-1.10785838836836	-0.118956734344135	0.905374458106106	0.999238738616365	Exon	Hippocampus
e164509	ENSG00000136546.13	ENSG00000136546	SCN7A	0.0115076665201841	-2.90010029332871	0.118954574624903	0.905376167970586	0.999238738616365	Exon	Hippocampus
e374635	ENSG00000137210.13	ENSG00000137210	TMEM14B	0.0056135529782663	0.018475646392369	0.118944025678411	0.905384519649965	0.999238738616365	Exon	Hippocampus
e1121103	ENSG00000099949.18	ENSG00000099949	LZTR1	-0.0052492365814746	-1.30937621096349	-0.118934520366564	0.905392045085034	0.999238738616365	Exon	Hippocampus
e248141	ENSG00000004399.12	ENSG00000004399	PLXND1	0.0075093595766376	-0.79745605603787	0.118932496469283	0.905393647422579	0.999238738616365	Exon	Hippocampus
e337120	ENSG00000181104.6	ENSG00000181104	F2R	-0.0085845605681177	-0.0392193948076871	-0.118926775381308	0.905398176861092	0.999238738616365	Exon	Hippocampus
e161268	ENSG00000196151.10	ENSG00000196151	WDSUB1	-0.0049892470970682	-0.651595927161102	-0.118923655262583	0.905400647089383	0.999238738616365	Exon	Hippocampus
e766663	ENSG00000129566.12	ENSG00000129566	TEP1	0.0080519960691071	-2.20939815927155	0.118917863216968	0.905405232710573	0.999238738616365	Exon	Hippocampus
e834208	ENSG00000174442.11	ENSG00000174442	ZWILCH	0.0095471118238041	-3.13347597283641	0.118915266363457	0.905407288666833	0.999238738616365	Exon	Hippocampus
e319099	ENSG00000164344.15	ENSG00000164344	KLKB1	0.0111971908299039	-2.97796683934729	0.118901718106837	0.905418014974539	0.999238738616365	Exon	Hippocampus
e135271	ENSG00000188687.16	ENSG00000188687	SLC4A5	0.0187230175210905	-2.48223070102024	0.118900204295529	0.905419213477117	0.999238738616365	Exon	Hippocampus
e556110	ENSG00000119392.14	ENSG00000119392	GLE1	-0.004928571184976	-1.29330437849847	-0.118892161871374	0.905425580764451	0.999238738616365	Exon	Hippocampus
e841334	ENSG00000169410.9	ENSG00000169410	PTPN9	-0.0046717837414105	-0.169332411081294	-0.118891449044931	0.905426145118317	0.999238738616365	Exon	Hippocampus
e903247	ENSG00000050820.16	ENSG00000050820	BCAR1	0.0055482046151456	0.9160161516643	0.118885026758103	0.905431229727574	0.999238738616365	Exon	Hippocampus
e1100796	ENSG00000101198.14	ENSG00000101198	NKAIN4	-0.0080024140819592	-1.03682261969215	-0.118884994242685	0.905431255470469	0.999238738616365	Exon	Hippocampus
e975566	ENSG00000161533.11	ENSG00000161533	ACOX1	-0.0044802527306436	-0.0314591607966658	-0.11888444233685	0.905431692421787	0.999238738616365	Exon	Hippocampus
e221636	ENSG00000172037.13	ENSG00000172037	LAMB2	-0.0088127778736322	-0.839811453360254	-0.1188809221683	0.905434479387541	0.999238738616365	Exon	Hippocampus
e642467	ENSG00000110046.12	ENSG00000110046	ATG2A	-0.0076495622235397	-2.52476885402376	-0.118874932064194	0.905439221837862	0.999238738616365	Exon	Hippocampus
e1099318	ENSG00000087495.16	ENSG00000087495	PHACTR3	-0.0049192109209259	0.945969779956475	-0.118867490995342	0.905445113042252	0.999238738616365	Exon	Hippocampus
e990904	ENSG00000186481.16	ENSG00000186481	ANKRD20A5P	0.0116740823262182	-2.66219657148236	0.118865312500555	0.905446837789821	0.999238738616365	Exon	Hippocampus
e942884	ENSG00000125686.11	ENSG00000125686	MED1	0.0042865607008804	-0.982859218544963	0.118858010555517	0.905452618854408	0.999238738616365	Exon	Hippocampus
e933340	ENSG00000004139.13	ENSG00000004139	SARM1	0.0077873780019	-2.25807064492429	0.118852474166076	0.905457002104248	0.999238738616365	Exon	Hippocampus
e772263	ENSG00000100884.9	ENSG00000100884	CPNE6	0.0093860302107665	-0.0372887407063078	0.11883808460018	0.905468394571843	0.999238738616365	Exon	Hippocampus
e599645	ENSG00000148834.12	ENSG00000148834	GSTO1	-0.0070360716890885	1.00745680594409	-0.118834220022565	0.905471454227947	0.999238738616365	Exon	Hippocampus
e1125153	ENSG00000100095.18	ENSG00000100095	SEZ6L	-0.0092617600892563	1.54162932122828	-0.118833478430607	0.905472041359895	0.999238738616365	Exon	Hippocampus
e863391	ENSG00000005339.14	ENSG00000005339	CREBBP	-0.0030375570081173	2.11963863123576	-0.118832336968553	0.90547294507643	0.999238738616365	Exon	Hippocampus
e596478	ENSG00000014919.12	ENSG00000014919	COX15	0.0070772116116423	-2.58100282504702	0.118827402832739	0.90547685152406	0.999238738616365	Exon	Hippocampus
e139096	ENSG00000132305.20	ENSG00000132305	IMMT	0.0060811572214333	-1.14389977873791	0.118825768403607	0.905478145532686	0.999238738616365	Exon	Hippocampus
e372368	ENSG00000112679.14	ENSG00000112679	DUSP22	-0.0056360695423916	-1.4174354795103	-0.118822774529282	0.905480515840578	0.999238738616365	Exon	Hippocampus
e1045564	ENSG00000189164.14	ENSG00000189164	ZNF527	-0.0029257513538705	2.29954186611876	-0.118818669671331	0.905483765736952	0.999238738616365	Exon	Hippocampus
e127943	ENSG00000115392.11	ENSG00000115392	FANCL	-0.0058039842923382	-0.55564491042014	-0.118811405287522	0.905489517095675	0.999238738616365	Exon	Hippocampus
e580765	ENSG00000185532.15	ENSG00000185532	PRKG1	-0.0066815126385131	2.30172627617432	-0.118804984838535	0.905494600298376	0.999238738616365	Exon	Hippocampus
e580805	ENSG00000185532.15	ENSG00000185532	PRKG1	-0.0066815126385131	2.30172627617432	-0.118804984838535	0.905494600298376	0.999238738616365	Exon	Hippocampus
e435733	ENSG00000173852.14	ENSG00000173852	DPY19L1	-0.0091674700949436	-2.7553326212001	-0.118799747172659	0.905498747070021	0.999238738616365	Exon	Hippocampus
e748483	ENSG00000032742.17	ENSG00000032742	IFT88	0.0054293574725764	-0.815513094675343	0.118793560640063	0.905503645082993	0.999238738616365	Exon	Hippocampus
e571502	ENSG00000136738.14	ENSG00000136738	STAM	-0.0049029610193844	-0.182706120006701	-0.118792111409204	0.905504792471238	0.999238738616365	Exon	Hippocampus
e113616	ENSG00000118961.14	ENSG00000118961	LDAH	0.0062490708244941	-1.92121596552232	0.11878988384403	0.905506556084425	0.999238738616365	Exon	Hippocampus
e1127153	ENSG00000100296.13	ENSG00000100296	THOC5	-0.0058674049095182	-1.72801815140272	-0.118785590144109	0.90550995550404	0.999238738616365	Exon	Hippocampus
e730333	ENSG00000111696.11	ENSG00000111696	NT5DC3	-0.009834023739193	-1.87371305994479	-0.118782273621569	0.905512581271348	0.999238738616365	Exon	Hippocampus
e1001936	ENSG00000049759.17	ENSG00000049759	NEDD4L	0.0071983932700367	0.556641648291723	0.118779766091459	0.905514566541398	0.999238738616365	Exon	Hippocampus
e654327	ENSG00000021300.13	ENSG00000021300	PLEKHB1	0.0056907054334176	1.74343337067013	0.118779070197766	0.905515117496764	0.999238738616365	Exon	Hippocampus
e862	ENSG00000188157.13	ENSG00000188157	AGRN	-0.0098904486825741	-2.61609337292284	-0.118774381109513	0.905518829959157	0.999238738616365	Exon	Hippocampus
e1006049	ENSG00000105556.11	ENSG00000105556	MIER2	-0.0063341102867235	-2.04571024558283	-0.118774323632279	0.90551887546526	0.999238738616365	Exon	Hippocampus
e740981	ENSG00000170633.16	ENSG00000170633	RNF34	-0.0032432770123891	0.560808196551138	-0.11877398110163	0.905519146654983	0.999238738616365	Exon	Hippocampus
e88348	ENSG00000134371.10	ENSG00000134371	CDC73	0.0049722641762613	0.239991872840075	0.118769724567886	0.905522516655666	0.999238738616365	Exon	Hippocampus
e888561	ENSG00000125124.11	ENSG00000125124	BBS2	0.0055053436915232	-0.303704353717187	0.1187681292976	0.905523779670164	0.999238738616365	Exon	Hippocampus
e915205	ENSG00000132382.14	ENSG00000132382	MYBBP1A	-0.0043496050374753	1.66072756219346	-0.118765585606093	0.905525793573433	0.999238738616365	Exon	Hippocampus
e579039	ENSG00000251079.6	ENSG00000251079	BMS1P2	-0.0103351101047889	0.219479814551504	-0.118764050523309	0.905527008936607	0.999238738616365	Exon	Hippocampus
e449931	ENSG00000153956.15	ENSG00000153956	CACNA2D1	0.0072301247765637	1.33916073349286	0.118763907895014	0.905527121858983	0.999238738616365	Exon	Hippocampus
e376520	ENSG00000145996.11	ENSG00000145996	CDKAL1	-0.0049647613286383	-0.874311871870298	-0.118757370622374	0.905532297582709	0.999238738616365	Exon	Hippocampus
e885106	ENSG00000166123.13	ENSG00000166123	GPT2	0.0039761876342592	0.452631336787385	0.118757142145108	0.905532478473999	0.999238738616365	Exon	Hippocampus
e341654	ENSG00000118985.15	ENSG00000118985	ELL2	-0.0060727706838374	1.14303305180924	-0.118756979741405	0.905532607053164	0.999238738616365	Exon	Hippocampus
e346376	ENSG00000151304.5	ENSG00000151304	SRFBP1	0.0063063674132778	-1.67082872883145	0.118755819778983	0.90553352542515	0.999238738616365	Exon	Hippocampus
e664187	ENSG00000213252.3	ENSG00000213252		-0.0075940136530505	-1.5235639367311	-0.118733018679703	0.90555157766573	0.999238738616365	Exon	Hippocampus
e487546	ENSG00000158815.10	ENSG00000158815	FGF17	0.0116323359566051	-3.27080423178901	0.118729791723235	0.905554132537494	0.999238738616365	Exon	Hippocampus
e266349	ENSG00000114867.20	ENSG00000114867	EIF4G1	-0.0035033011081287	1.17477606324795	-0.118728863351889	0.905554867555258	0.999238738616365	Exon	Hippocampus
e973385	ENSG00000177728.15	ENSG00000177728	TMEM94	-0.0049579693177034	0.725762715423227	-0.118727817750517	0.905555695387435	0.999238738616365	Exon	Hippocampus
e36746	ENSG00000117859.18	ENSG00000117859	OSBPL9	-0.0083463339613808	-1.56341785163642	-0.118724147867895	0.90555860093811	0.999238738616365	Exon	Hippocampus
e77414	ENSG00000162736.15	ENSG00000162736	NCSTN	0.0052106725753872	-0.486785037268825	0.118723977225963	0.905558736040222	0.999238738616365	Exon	Hippocampus
e20921	ENSG00000197989.13	ENSG00000197989	SNHG12	0.0059433587136552	-0.801779620160985	0.118723825033128	0.905558856535657	0.999238738616365	Exon	Hippocampus
e868153	ENSG00000103381.11	ENSG00000103381	CPPED1	-0.0054183735669898	1.62699325828787	-0.118718252411112	0.905563268541941	0.999238738616365	Exon	Hippocampus
e103976	ENSG00000135749.18	ENSG00000135749	PCNX2	0.0057940493758974	-0.565179460722354	0.118715960564949	0.90556508306379	0.999238738616365	Exon	Hippocampus
e174474	ENSG00000128694.11	ENSG00000128694	OSGEPL1	-0.0101892010535036	-3.08428661672389	-0.11870918584351	0.905570446812417	0.999238738616365	Exon	Hippocampus
e334027	ENSG00000152939.14	ENSG00000152939	MARVELD2	-0.0115955062695186	-1.08981493373325	-0.118707935007434	0.905571437137044	0.999238738616365	Exon	Hippocampus
e558739	ENSG00000126883.16	ENSG00000126883	NUP214	0.0039370899316229	-0.42315807965327	0.11870335263521	0.905575065140529	0.999238738616365	Exon	Hippocampus
e661575	ENSG00000020922.12	ENSG00000020922	MRE11A	0.0065436785524074	-1.81539081612867	0.118701779085739	0.90557631096797	0.999238738616365	Exon	Hippocampus
e661580	ENSG00000020922.12	ENSG00000020922	MRE11A	0.0065436785524074	-1.81539081612867	0.118701779085739	0.90557631096797	0.999238738616365	Exon	Hippocampus
e739662	ENSG00000135097.6	ENSG00000135097	MSI1	0.0072178763297468	-2.07119848480699	0.11869927468821	0.905578293776884	0.999238738616365	Exon	Hippocampus
e424831	ENSG00000164828.17	ENSG00000164828	SUN1	-0.0038448142075108	-0.454987435722403	-0.118695478557215	0.905581299292228	0.999238738616365	Exon	Hippocampus
e1169643	ENSG00000147255.18	ENSG00000147255	IGSF1	-0.0124941090233682	-2.69053051762495	-0.118694470950979	0.90558209704575	0.999238738616365	Exon	Hippocampus
e5690	ENSG00000131697.17	ENSG00000131697	NPHP4	0.0053135489601546	-0.715160972574407	0.118689464237734	0.905586061019382	0.999238738616365	Exon	Hippocampus
e1074275	ENSG00000090971.4	ENSG00000090971	NAT14	0.0048223743193716	0.336612312299443	0.118686250344512	0.905588605561799	0.999238738616365	Exon	Hippocampus
e236609	ENSG00000080822.16	ENSG00000080822	CLDND1	-0.009019666754836	0.0352597726014088	-0.118685979481626	0.905588820012684	0.999238738616365	Exon	Hippocampus
e97145	ENSG00000143494.15	ENSG00000143494	VASH2	0.0101057710948822	-1.22559537156885	0.118680187947332	0.905593405358873	0.999238738616365	Exon	Hippocampus
e950818	ENSG00000108312.14	ENSG00000108312	UBTF	-0.0043910563857667	-0.466272580140687	-0.118680079707108	0.905593491056212	0.999238738616365	Exon	Hippocampus
e661748	ENSG00000166025.17	ENSG00000166025	AMOTL1	0.0065678599248049	3.56627788718417	0.11866816008977	0.905602928215256	0.999238738616365	Exon	Hippocampus
e339170	ENSG00000281327.1	ENSG00000281327	LINC01338	-0.013310420161674	-1.65569284812577	-0.118666529837385	0.905604218941544	0.999238738616365	Exon	Hippocampus
e934095	ENSG00000109111.14	ENSG00000109111	SUPT6H	-0.0031389501858931	1.11686821266487	-0.118662300569486	0.905607567398022	0.999238738616365	Exon	Hippocampus
e76772	ENSG00000177807.7	ENSG00000177807	KCNJ10	-0.005833074565062	1.60537531656226	-0.11866138282715	0.905608294006335	0.999238738616365	Exon	Hippocampus
e262915	ENSG00000114757.18	ENSG00000114757	PEX5L	0.0082547685807064	1.6081903246487	0.118659940848706	0.905609435670645	0.999238738616365	Exon	Hippocampus
e263047	ENSG00000114757.18	ENSG00000114757	PEX5L	0.0082547685807064	1.6081903246487	0.118659940848706	0.905609435670645	0.999238738616365	Exon	Hippocampus
e277281	ENSG00000087274.16	ENSG00000087274	ADD1	0.0049387436991195	-0.358767126117939	0.118657242571954	0.905611571990392	0.999238738616365	Exon	Hippocampus
e422489	ENSG00000112541.13	ENSG00000112541	PDE10A	0.0076293637430548	-0.702090811490348	0.118653335232725	0.905614665568259	0.999238738616365	Exon	Hippocampus
e238392	ENSG00000170017.12	ENSG00000170017	ALCAM	0.0063428181678599	0.924845439971701	0.118644132056174	0.905621952052438	0.999238738616365	Exon	Hippocampus
e713873	ENSG00000198056.13	ENSG00000198056	PRIM1	0.0067535479765403	-2.12452389823186	0.118643024601872	0.905622828864173	0.999238738616365	Exon	Hippocampus
e235230	ENSG00000185008.17	ENSG00000185008	ROBO2	-0.0069552161010838	-0.349490626424059	-0.118633212449075	0.905630597506446	0.999238738616365	Exon	Hippocampus
e34999	ENSG00000079277.19	ENSG00000079277	MKNK1	-0.0050516461966698	-0.551171215774073	-0.118631616162387	0.905631861346188	0.999238738616365	Exon	Hippocampus
e650140	ENSG00000110075.14	ENSG00000110075	PPP6R3	-0.0046456244455465	-0.933155153540654	-0.118629588829655	0.905633466461516	0.999238738616365	Exon	Hippocampus
e654150	ENSG00000110237.3	ENSG00000110237	ARHGEF17	-0.0062626761528629	0.312579858253734	-0.11862054358283	0.905640627927241	0.999238738616365	Exon	Hippocampus
e689400	ENSG00000171681.12	ENSG00000171681	ATF7IP	-0.0064616743579874	-2.01263074634989	-0.11861117061047	0.905648048873859	0.999238738616365	Exon	Hippocampus
e627467	ENSG00000166181.12	ENSG00000166181	API5	-0.0026416715402456	1.74137450258734	-0.118609797810208	0.905649135773892	0.999238738616365	Exon	Hippocampus
e1054927	ENSG00000073050.11	ENSG00000073050	XRCC1	-0.0056451525044999	-1.45287905566223	-0.118608635654799	0.905650055898239	0.999238738616365	Exon	Hippocampus
e273806	ENSG00000114473.13	ENSG00000114473	IQCG	-0.013473732036059	-2.5623236278852	-0.11859610524754	0.905659976724732	0.999238738616365	Exon	Hippocampus
e179633	ENSG00000116030.16	ENSG00000116030	SUMO1	0.0039690091095704	1.51366895312767	0.118595085555373	0.905660784056609	0.999238738616365	Exon	Hippocampus
e638206	ENSG00000089597.16	ENSG00000089597	GANAB	-0.0031983421178427	1.07521355243743	-0.11859266183945	0.905662703011751	0.999238738616365	Exon	Hippocampus
e598319	ENSG00000107862.4	ENSG00000107862	GBF1	-0.0048392981624734	0.605289751086974	-0.118591713083006	0.905663454181228	0.999238738616365	Exon	Hippocampus
e474149	ENSG00000006530.15	ENSG00000006530	AGK	-0.004346786675129	-0.23288638983277	-0.118581408421828	0.905671612810528	0.999238738616365	Exon	Hippocampus
e1102250	ENSG00000101150.17	ENSG00000101150	TPD52L2	-0.0029729445416869	1.32650539715355	-0.11857797875388	0.905674328223658	0.999238738616365	Exon	Hippocampus
e550370	ENSG00000119397.16	ENSG00000119397	CNTRL	-0.0056943007804474	-1.41156541202899	-0.118571935997688	0.905679112531932	0.999238738616365	Exon	Hippocampus
e1041782	ENSG00000105697.7	ENSG00000105697	HAMP	-0.0176715728912215	-3.02324863190384	-0.118564293624329	0.905685163330389	0.999238738616365	Exon	Hippocampus
e262208	ENSG00000177565.16	ENSG00000177565	TBL1XR1	-0.0063080636189737	-1.93740879899201	-0.11856385230344	0.905685512743446	0.999238738616365	Exon	Hippocampus
e692652	ENSG00000118308.15	ENSG00000118308	LRMP	-0.0103880759919813	-2.13718247124672	-0.118563167633948	0.905686054826275	0.999238738616365	Exon	Hippocampus
e1127960	ENSG00000099992.15	ENSG00000099992	TBC1D10A	-0.0066037651711454	-1.86015493793196	-0.118556426133952	0.905691392369496	0.999238738616365	Exon	Hippocampus
e1083898	ENSG00000088930.7	ENSG00000088930	XRN2	-0.0045317784921878	0.331693468241446	-0.118554057123054	0.905693268021044	0.999238738616365	Exon	Hippocampus
e585548	ENSG00000107736.19	ENSG00000107736	CDH23	0.011464961031982	-3.04013270383479	0.118553723213774	0.90569353239195	0.999238738616365	Exon	Hippocampus
e815157	ENSG00000166068.12	ENSG00000166068	SPRED1	0.0054682499737635	-0.766828271349238	0.118552415732579	0.905694567583372	0.999238738616365	Exon	Hippocampus
e1028823	ENSG00000123136.14	ENSG00000123136	DDX39A	0.0051862516786177	-0.521013002039119	0.118551104849182	0.905695605468632	0.999238738616365	Exon	Hippocampus
e788867	ENSG00000072121.15	ENSG00000072121	ZFYVE26	0.0047818244865971	-1.38490557449978	0.118547908098874	0.905698136480101	0.999238738616365	Exon	Hippocampus
e64743	ENSG00000136631.12	ENSG00000136631	VPS45	-0.0046318406925727	0.496661825405107	-0.11854425754001	0.905701026793457	0.999238738616365	Exon	Hippocampus
e190579	ENSG00000153820.12	ENSG00000153820	SPHKAP	-0.0120698508106503	1.30806244017914	-0.118543723809974	0.905701449371888	0.999238738616365	Exon	Hippocampus
e771737	ENSG00000213983.11	ENSG00000213983	AP1G2	0.0069677703353448	0.203702846883203	0.118542828674287	0.905702158091728	0.999238738616365	Exon	Hippocampus
e894789	ENSG00000205250.8	ENSG00000205250	E2F4	0.0043558797656114	-0.289327116034758	0.118541006535886	0.905703600762223	0.999238738616365	Exon	Hippocampus
e97093	ENSG00000162769.12	ENSG00000162769	FLVCR1	0.0050647567859785	-0.850168804956282	0.118520844309506	0.905719564141901	0.999238738616365	Exon	Hippocampus
e110456	ENSG00000236790.5	ENSG00000236790	LINC00299	0.0079270900133377	-1.77040720105672	0.118518401219943	0.905721498453019	0.999238738616365	Exon	Hippocampus
e98971	ENSG00000154305.16	ENSG00000154305	MIA3	-0.0039681651513488	-0.191667181943021	-0.118517547307394	0.90572217453665	0.999238738616365	Exon	Hippocampus
e769880	ENSG00000172590.18	ENSG00000172590	MRPL52	0.004087475046235	0.282560296816823	0.118517292800747	0.905722376041816	0.999238738616365	Exon	Hippocampus
e804522	ENSG00000198752.10	ENSG00000198752	CDC42BPB	0.0036747515683085	0.574189118998248	0.118513834364345	0.90572511425302	0.999238738616365	Exon	Hippocampus
e954474	ENSG00000108424.9	ENSG00000108424	KPNB1	0.0041053742738261	-0.495253532768236	0.118508107416849	0.905729648556541	0.999238738616365	Exon	Hippocampus
e1085343	ENSG00000101294.16	ENSG00000101294	HM13	0.0046681466913404	0.925553737814579	0.118505558955944	0.905731666298269	0.999238738616365	Exon	Hippocampus
e1059258	ENSG00000090372.14	ENSG00000090372	STRN4	-0.0054022379682609	0.435970879181834	-0.118500738221919	0.905735483111955	0.999238738616365	Exon	Hippocampus
e1119103	ENSG00000184702.17	ENSG00000184702	SEPT5	-0.0068211773292065	2.7525828440038	-0.118497783435817	0.905737822563412	0.999238738616365	Exon	Hippocampus
e944713	ENSG00000108352.11	ENSG00000108352	RAPGEFL1	0.0084702191575393	0.0024316579912558	0.118496597632821	0.90573876142299	0.999238738616365	Exon	Hippocampus
e82245	ENSG00000120370.12	ENSG00000120370	GORAB	0.0043829443082568	-0.651004963370506	0.118492250415134	0.905742203333926	0.999238738616365	Exon	Hippocampus
e1012819	ENSG00000105255.10	ENSG00000105255	FSD1	-0.0075446943164642	-1.50574630419349	-0.118485808526669	0.905747303704363	0.999238738616365	Exon	Hippocampus
e757682	ENSG00000136098.16	ENSG00000136098	NEK3	0.0097023936156366	-2.33999542733596	0.118482786614963	0.905749696306761	0.999238738616365	Exon	Hippocampus
e1099110	ENSG00000087460.23	ENSG00000087460	GNAS	0.0038253416228739	4.71230763172222	0.118480191183504	0.905751751243572	0.999238738616365	Exon	Hippocampus
e918666	ENSG00000132535.18	ENSG00000132535	DLG4	-0.0065269777555373	2.70640876142543	-0.118478369188606	0.905753193811187	0.999238738616365	Exon	Hippocampus
e276057	ENSG00000109685.17	ENSG00000109685	WHSC1	0.0048058012887121	-1.33537939824635	0.118469037304429	0.905760582351533	0.999238738616365	Exon	Hippocampus
e910052	ENSG00000141002.18	ENSG00000141002	TCF25	0.0039283812541675	1.71540878677263	0.118466187686368	0.905762838544693	0.999238738616365	Exon	Hippocampus
e621257	ENSG00000070081.15	ENSG00000070081	NUCB2	0.0077623949211848	-1.1519573537321	0.118463934591406	0.905764622439543	0.999238738616365	Exon	Hippocampus
e206709	ENSG00000206560.11	ENSG00000206560	ANKRD28	-0.0036499015541027	-0.0544993527514841	-0.118460181247642	0.905767594162045	0.999238738616365	Exon	Hippocampus
e203818	ENSG00000157020.17	ENSG00000157020	SEC13	-0.0049575913716217	-0.755757116178755	-0.118457053498088	0.905770070569247	0.999238738616365	Exon	Hippocampus
e765541	ENSG00000150403.17	ENSG00000150403	TMCO3	-0.0060092897926265	0.758430790313772	-0.118452409857954	0.905773747190082	0.999238738616365	Exon	Hippocampus
e304668	ENSG00000174720.15	ENSG00000174720	LARP7	0.0049768899298726	-0.68413491295021	0.118445874162727	0.905778921856617	0.999238738616365	Exon	Hippocampus
e178769	ENSG00000155749.12	ENSG00000155749	ALS2CR12	-0.006742375670826	-1.16465019278637	-0.118438992362569	0.905784370557652	0.999238738616365	Exon	Hippocampus
e1031607	ENSG00000127526.14	ENSG00000127526	SLC35E1	0.0042707609599452	0.237674978352082	0.118437999464168	0.905785156690488	0.999238738616365	Exon	Hippocampus
e260527	ENSG00000270135.1	ENSG00000270135		-0.0076039092566111	-2.49044011063235	-0.118424603998901	0.90579576263374	0.999238738616365	Exon	Hippocampus
e725876	ENSG00000136040.8	ENSG00000136040	PLXNC1	-0.0081428030382719	-2.11713528174653	-0.118423529496908	0.905796613378132	0.999238738616365	Exon	Hippocampus
e434558	ENSG00000250424.4	ENSG00000250424		-0.01446426405517	2.02488771814633	-0.118423011630967	0.905797023402114	0.999238738616365	Exon	Hippocampus
e1113266	ENSG00000160201.11	ENSG00000160201	U2AF1	-0.0169146814901129	-2.90509656271203	-0.118422454545544	0.905797464478424	0.999238738616365	Exon	Hippocampus
e778178	ENSG00000257272.1	ENSG00000257272		0.0075199101256499	-2.24675331568713	0.118420845222591	0.90579873867138	0.999238738616365	Exon	Hippocampus
e1078355	ENSG00000101361.15	ENSG00000101361	NOP56	0.0045476637917342	0.468246397392015	0.118419494628187	0.905799808014345	0.999238738616365	Exon	Hippocampus
e875818	ENSG00000122257.18	ENSG00000122257	RBBP6	-0.0045828932114027	-1.02711179564691	-0.118418254066517	0.905800790238241	0.999238738616365	Exon	Hippocampus
e1045343	ENSG00000188283.11	ENSG00000188283	ZNF383	-0.0047543808363562	-1.29440217456314	-0.118414697609072	0.905803606090583	0.999238738616365	Exon	Hippocampus
e303509	ENSG00000188517.14	ENSG00000188517	COL25A1	0.01424528363975	-1.22660474324548	0.118414371279079	0.905803864464906	0.999238738616365	Exon	Hippocampus
e567359	ENSG00000187134.13	ENSG00000187134	AKR1C1	-0.0092295481052188	-1.8820385668053	-0.118413547935144	0.90580451635395	0.999238738616365	Exon	Hippocampus
e1130922	ENSG00000100225.17	ENSG00000100225	FBXO7	0.0039622045757985	1.8284631740293	0.118412633605564	0.905805240281668	0.999238738616365	Exon	Hippocampus
e850060	ENSG00000196547.14	ENSG00000196547	MAN2A2	0.0100022456131542	-2.41374136476477	0.118407182102974	0.905809556553841	0.999238738616365	Exon	Hippocampus
e336817	ENSG00000152359.14	ENSG00000152359	POC5	-0.0085182211133635	-2.41073090741004	-0.118393709711834	0.905820223442712	0.999238738616365	Exon	Hippocampus
e169811	ENSG00000237298.9	ENSG00000237298	TTN-AS1	0.0074113104751072	-2.20141114966799	0.118391090211262	0.905822297458223	0.999238738616365	Exon	Hippocampus
e719752	ENSG00000135679.22	ENSG00000135679	MDM2	0.0074673269835197	-1.69073322484255	0.118390555844455	0.905822720548511	0.999238738616365	Exon	Hippocampus
e331000	ENSG00000145632.14	ENSG00000145632	PLK2	0.0083334679982728	2.00361922791902	0.118381211108663	0.90583011934131	0.999238738616365	Exon	Hippocampus
e330512	ENSG00000134352.19	ENSG00000134352	IL6ST	-0.0042939679885952	1.94584641045667	-0.118378332993599	0.90583239812082	0.999238738616365	Exon	Hippocampus
e364086	ENSG00000038274.16	ENSG00000038274	MAT2B	0.0077219387130609	-2.51386189729969	0.118371454563367	0.905837844197369	0.999238738616365	Exon	Hippocampus
e221563	ENSG00000172037.13	ENSG00000172037	LAMB2	-0.0093883126478931	-1.52071831754039	-0.118369018156997	0.905839773251308	0.999238738616365	Exon	Hippocampus
e316888	ENSG00000225356.3	ENSG00000225356		-0.0118633982420149	-3.21633509305824	-0.11836887293528	0.90583988823236	0.999238738616365	Exon	Hippocampus
e55768	ENSG00000168679.17	ENSG00000168679	SLC16A4	0.0144027314371761	-2.46513697114031	0.118362568644997	0.90584487973241	0.999238738616365	Exon	Hippocampus
e801460	ENSG00000066739.11	ENSG00000066739	ATG2B	-0.0050062963364768	-1.50476854013724	-0.118356551694495	0.905849643731106	0.999238738616365	Exon	Hippocampus
e7110	ENSG00000171735.18	ENSG00000171735	CAMTA1	0.0077769967282188	-2.71447275242127	0.118356265425368	0.905849870388489	0.999238738616365	Exon	Hippocampus
e621095	ENSG00000166689.15	ENSG00000166689	PLEKHA7	-0.009965066047784	-2.511987295913	-0.118351205409468	0.905853876724557	0.999238738616365	Exon	Hippocampus
e845357	ENSG00000182774.10	ENSG00000182774	RPS17	-0.0053514592806745	4.40245272840194	-0.118350174183604	0.905854693211885	0.999238738616365	Exon	Hippocampus
e272697	ENSG00000163961.4	ENSG00000163961	RNF168	-0.0033394865537788	3.19925148569055	-0.118348449249786	0.905856058952297	0.999238738616365	Exon	Hippocampus
e1036775	ENSG00000130287.13	ENSG00000130287	NCAN	0.0075566294228218	-0.897009137473586	0.118346223808356	0.905857820977005	0.999238738616365	Exon	Hippocampus
e554061	ENSG00000095370.19	ENSG00000095370	SH2D3C	0.0068131989358003	-0.992437892934861	0.118340095313043	0.905862673302197	0.999238738616365	Exon	Hippocampus
e554096	ENSG00000095370.19	ENSG00000095370	SH2D3C	0.0068131989358003	-0.992437892934861	0.118340095313043	0.905862673302197	0.999238738616365	Exon	Hippocampus
e83689	ENSG00000152061.23	ENSG00000152061	RABGAP1L	-0.0057440405006933	-1.23379213559316	-0.118336572464196	0.905865462570546	0.999238738616365	Exon	Hippocampus
e809517	ENSG00000224078.12	ENSG00000224078	SNHG14	0.0067573389673391	2.8821700183127	0.118334262507457	0.905867291514031	0.999238738616365	Exon	Hippocampus
e359742	ENSG00000070808.15	ENSG00000070808	CAMK2A	-0.0102013749742515	4.52519991696208	-0.118330660720814	0.905870143284548	0.999238738616365	Exon	Hippocampus
e670210	ENSG00000149582.15	ENSG00000149582	TMEM25	-0.0087421852579528	-2.52791787467458	-0.118329063180469	0.905871408162319	0.999238738616365	Exon	Hippocampus
e374609	ENSG00000111843.13	ENSG00000111843	TMEM14C	-0.0070224689903867	-0.654500826141185	-0.118323145650357	0.905876093462231	0.999238738616365	Exon	Hippocampus
e330930	ENSG00000062194.15	ENSG00000062194	GPBP1	-0.0081947199602868	-2.65323391080396	-0.118321566957813	0.905877343418071	0.999238738616365	Exon	Hippocampus
e367132	ENSG00000048162.20	ENSG00000048162	NOP16	0.0050242972658553	-0.674138937697154	0.118318436752061	0.905879821810757	0.999238738616365	Exon	Hippocampus
e1175351	ENSG00000089820.15	ENSG00000089820	ARHGAP4	-0.0125538785453146	-3.23896866372225	-0.118317330532982	0.90588069767841	0.999238738616365	Exon	Hippocampus
e983831	ENSG00000169710.8	ENSG00000169710	FASN	-0.0064513909224297	0.916681047462406	-0.118316415733654	0.905881421986326	0.999238738616365	Exon	Hippocampus
e772306	ENSG00000100884.9	ENSG00000100884	CPNE6	-0.00965353279941	-0.67176567317842	-0.118315188793676	0.90588239343703	0.999238738616365	Exon	Hippocampus
e369426	ENSG00000204677.10	ENSG00000204677	FAM153C	0.0110298313167018	-1.54807548909428	0.118314221313431	0.905883159456156	0.999238738616365	Exon	Hippocampus
e793108	ENSG00000119682.16	ENSG00000119682	AREL1	-0.0043142519297467	0.162151688686529	-0.118309165571268	0.905887162428401	0.999238738616365	Exon	Hippocampus
e11223	ENSG00000116138.12	ENSG00000116138	DNAJC16	0.0029787618454037	0.637117981369515	0.118298321336442	0.90589574854901	0.999238738616365	Exon	Hippocampus
e753110	ENSG00000133110.14	ENSG00000133110	POSTN	-0.0185501043295925	-2.72906755150916	-0.11829553920604	0.905897951353253	0.999238738616365	Exon	Hippocampus
e655398	ENSG00000166435.15	ENSG00000166435	XRRA1	-0.0080380590181449	-1.3286176073767	-0.118279657259071	0.905910526198367	0.999238738616365	Exon	Hippocampus
e620401	ENSG00000129083.12	ENSG00000129083	COPB1	0.0071270848856197	-1.25521262474621	0.118266779484209	0.905920722448285	0.999238738616365	Exon	Hippocampus
e1074971	ENSG00000240225.10	ENSG00000240225	ZNF542P	0.0081585012104566	-2.56574016000888	0.118262169533399	0.905924372477875	0.999238738616365	Exon	Hippocampus
e359767	ENSG00000070808.15	ENSG00000070808	CAMK2A	-0.0101950908977844	4.52531265323219	-0.118258567772305	0.90592722425255	0.999238738616365	Exon	Hippocampus
e130217	ENSG00000198369.9	ENSG00000198369	SPRED2	-0.0043207095602048	3.09751922816485	-0.118255786031746	0.905929426758511	0.999238738616365	Exon	Hippocampus
e636172	ENSG00000167986.13	ENSG00000167986	DDB1	0.0032092365673396	1.37047824249502	0.118252602369354	0.905931947496059	0.999238738616365	Exon	Hippocampus
e201938	ENSG00000163719.19	ENSG00000163719	MTMR14	-0.0056822203155058	-1.08060341474827	-0.118252129545321	0.905932321865388	0.999238738616365	Exon	Hippocampus
e841909	ENSG00000140374.15	ENSG00000140374	ETFA	-0.006749588993684	-1.13509090118762	-0.118251029668208	0.905933192718529	0.999238738616365	Exon	Hippocampus
e973885	ENSG00000266714.6	ENSG00000266714	MYO15B	0.0087860308883392	-2.10154586682007	0.118233859681568	0.905946787467278	0.999238738616365	Exon	Hippocampus
e881934	ENSG00000261459.1	ENSG00000261459		-0.0060611640263342	-1.83068742126562	-0.118232258752659	0.90594805504255	0.999238738616365	Exon	Hippocampus
e1111043	ENSG00000171587.14	ENSG00000171587	DSCAM	0.0072593938926331	-1.95970790608023	0.118230130871115	0.905949739846048	0.999238738616365	Exon	Hippocampus
e1096025	ENSG00000124214.19	ENSG00000124214	STAU1	0.0062516825024193	-1.34354621390247	0.118224810192869	0.905953952628145	0.999238738616365	Exon	Hippocampus
e930130	ENSG00000141127.14	ENSG00000141127	PRPSAP2	0.0088560817595588	-3.03992472325123	0.118217954144193	0.905959381082683	0.999238738616365	Exon	Hippocampus
e480145	ENSG00000184863.10	ENSG00000184863	RBM33	0.0084965454474236	-3.10430465948041	0.118217708595969	0.905959575501946	0.999238738616365	Exon	Hippocampus
e643259	ENSG00000149809.14	ENSG00000149809	TM7SF2	-0.0090126549686718	-2.40677454191944	-0.118210470412501	0.90596530652658	0.999238738616365	Exon	Hippocampus
e223385	ENSG00000164076.16	ENSG00000164076	CAMKV	-0.0086480439556263	2.05432448170073	-0.118210281365232	0.905965456209859	0.999238738616365	Exon	Hippocampus
e438622	ENSG00000058404.19	ENSG00000058404	CAMK2B	-0.0083498209093503	2.77214235655682	-0.118206508631391	0.905968443374424	0.999238738616365	Exon	Hippocampus
e1062962	ENSG00000177380.13	ENSG00000177380	PPFIA3	-0.0072248636133973	-1.20903873152482	-0.11820258250124	0.905971551996106	0.999238738616365	Exon	Hippocampus
e54239	ENSG00000031698.12	ENSG00000031698	SARS	-0.0033170576489956	2.65754764094096	-0.118201616685251	0.905972316707738	0.999238738616365	Exon	Hippocampus
e332392	ENSG00000113593.11	ENSG00000113593	PPWD1	-0.0039254661335277	0.224404918408202	-0.118195685906713	0.905977012568273	0.999238738616365	Exon	Hippocampus
e155721	ENSG00000168702.17	ENSG00000168702	LRP1B	-0.0059167152585962	-0.334687515465056	-0.118191833614771	0.905980062730418	0.999238738616365	Exon	Hippocampus
e1043102	ENSG00000272333.5	ENSG00000272333	KMT2B	-0.0069931885730073	-2.04216879846673	-0.118191475189076	0.905980346524268	0.999238738616365	Exon	Hippocampus
e1064656	ENSG00000126457.21	ENSG00000126457	PRMT1	0.005952364762491	-0.612472751188343	0.118187922686786	0.90598315932075	0.999238738616365	Exon	Hippocampus
e1115512	ENSG00000183570.16	ENSG00000183570	PCBP3	-0.0087536374104456	-1.91862127735533	-0.118186491580459	0.905984292440928	0.999238738616365	Exon	Hippocampus
e1116417	ENSG00000160305.17	ENSG00000160305	DIP2A	0.0059435693808556	-0.280973665574965	0.118186428235666	0.90598434259602	0.999238738616365	Exon	Hippocampus
e645675	ENSG00000175467.14	ENSG00000175467	SART1	-0.0053145866273618	-1.19665246902245	-0.118185635558583	0.90598497022131	0.999238738616365	Exon	Hippocampus
e512446	ENSG00000147642.16	ENSG00000147642	SYBU	0.0068159251127129	0.498749144458868	0.118176085222875	0.90599253198387	0.999238738616365	Exon	Hippocampus
e683348	ENSG00000111641.11	ENSG00000111641	NOP2	0.0077952273103666	-2.76598078704956	0.118172257551375	0.905995562659112	0.999238738616365	Exon	Hippocampus
e679765	ENSG00000166159.10	ENSG00000166159	LRTM2	0.0120685389335248	-2.07962421082592	0.118169135125586	0.905998034935647	0.999238738616365	Exon	Hippocampus
e34450	ENSG00000117461.14	ENSG00000117461	PIK3R3	0.0055435710852966	2.73647364535615	0.118162271993691	0.906003469034364	0.999238738616365	Exon	Hippocampus
e34472	ENSG00000117461.14	ENSG00000117461	PIK3R3	0.0055435710852966	2.73647364535615	0.118162271993691	0.906003469034364	0.999238738616365	Exon	Hippocampus
e1099294	ENSG00000124205.15	ENSG00000124205	EDN3	-0.0105997489607255	0.0526188702155158	-0.118160421672606	0.906004934084544	0.999238738616365	Exon	Hippocampus
e1167387	ENSG00000077721.15	ENSG00000077721	UBE2A	-0.0037546175830881	2.5460236385487	-0.118159253084842	0.906005859350993	0.999238738616365	Exon	Hippocampus
e677602	ENSG00000151503.12	ENSG00000151503	NCAPD3	0.0059860154901278	-2.17719142566831	0.118158300435146	0.90600661364172	0.999238738616365	Exon	Hippocampus
e174548	ENSG00000064933.16	ENSG00000064933	PMS1	0.0042312612293219	-0.346659608990702	0.118151914388758	0.906011669999455	0.999238738616365	Exon	Hippocampus
e595499	ENSG00000155229.20	ENSG00000155229	MMS19	0.0029997608723149	0.967704165982495	0.118150125347086	0.906013086531458	0.999238738616365	Exon	Hippocampus
e644448	ENSG00000168056.15	ENSG00000168056	LTBP3	0.0059697225423119	-0.523140598949744	0.118149586821108	0.906013512926996	0.999238738616365	Exon	Hippocampus
e359568	ENSG00000182578.13	ENSG00000182578	CSF1R	-0.009198276649973	0.281507958723417	-0.118149480609603	0.906013597023428	0.999238738616365	Exon	Hippocampus
e144939	ENSG00000170485.16	ENSG00000170485	NPAS2	-0.0053691698142528	1.72069748462408	-0.118147899736132	0.906014848731824	0.999238738616365	Exon	Hippocampus
e990438	ENSG00000101639.18	ENSG00000101639	CEP192	-0.0071289126623421	-0.885316587807566	-0.11814693568746	0.90601561204908	0.999238738616365	Exon	Hippocampus
e984006	ENSG00000176155.18	ENSG00000176155	CCDC57	-0.0058612792487641	-1.00669556967877	-0.118137172498264	0.906023342380267	0.999238738616365	Exon	Hippocampus
e563741	ENSG00000148362.10	ENSG00000148362	C9orf142	-0.0068608079219467	-1.95131491762068	-0.118127591786541	0.906030928237509	0.999238738616365	Exon	Hippocampus
e319092	ENSG00000164344.15	ENSG00000164344	KLKB1	-0.0111174274238833	-2.61033478322288	-0.118125935351097	0.906032239777981	0.999238738616365	Exon	Hippocampus
e382008	ENSG00000213760.10	ENSG00000213760	ATP6V1G2	0.0072590437646082	2.74191155548677	0.118104528498118	0.906049189422773	0.999238738616365	Exon	Hippocampus
e989382	ENSG00000141404.15	ENSG00000141404	GNAL	0.0083981120705664	0.540044311236382	0.118102350761696	0.906050913726219	0.999238738616365	Exon	Hippocampus
e533193	ENSG00000107185.9	ENSG00000107185	RGP1	0.0055709857622365	-1.17101339953445	0.118091810292217	0.906059259539488	0.999238738616365	Exon	Hippocampus
e968432	ENSG00000198265.11	ENSG00000198265	HELZ	-0.0026709412907534	1.29819453432556	-0.118088663453398	0.906061751169534	0.999238738616365	Exon	Hippocampus
e366575	ENSG00000113749.7	ENSG00000113749	HRH2	0.0091663279111213	0.867909723262082	0.118087847649916	0.906062397113308	0.999238738616365	Exon	Hippocampus
e206083	ENSG00000131375.9	ENSG00000131375	CAPN7	0.0047064615856934	0.263609262668384	0.118085852342947	0.906063976974584	0.999238738616365	Exon	Hippocampus
e477971	ENSG00000197150.12	ENSG00000197150	ABCB8	0.0054773637291223	-1.77734404930887	0.118085220673203	0.906064477123552	0.999238738616365	Exon	Hippocampus
e677830	ENSG00000151498.11	ENSG00000151498	ACAD8	-0.0034066405832782	0.0620782195339528	-0.11808284748629	0.906066356186479	0.999238738616365	Exon	Hippocampus
e931582	ENSG00000083290.19	ENSG00000083290	ULK2	-0.0050455117530473	-1.10403062692814	-0.118075730510185	0.90607199133194	0.999238738616365	Exon	Hippocampus
e636559	ENSG00000149483.11	ENSG00000149483	TMEM138	-0.0071992749957175	-2.2941754043622	-0.118074811005308	0.9060727193864	0.999238738616365	Exon	Hippocampus
e975782	ENSG00000167881.14	ENSG00000167881	SRP68	-0.0040873229372979	-0.346815984588286	-0.118074723463806	0.906072788700861	0.999238738616365	Exon	Hippocampus
e413463	ENSG00000118515.11	ENSG00000118515	SGK1	-0.0105300516336201	0.346460546652426	-0.11807320935021	0.906073987560546	0.999238738616365	Exon	Hippocampus
e70950	ENSG00000169242.11	ENSG00000169242	EFNA1	-0.0094612774934917	-2.00627624030946	-0.118073198804735	0.906073995910346	0.999238738616365	Exon	Hippocampus
e721130	ENSG00000139292.12	ENSG00000139292	LGR5	0.0133607672532153	-3.09193551114699	0.118066375973683	0.906079398160982	0.999238738616365	Exon	Hippocampus
e799257	ENSG00000066427.21	ENSG00000066427	ATXN3	-0.0080478804945532	-2.63301708670525	-0.118053815667783	0.906089343299276	0.999238738616365	Exon	Hippocampus
e636411	ENSG00000149476.15	ENSG00000149476	TKFC	0.0064604027936775	-2.02519536026378	0.118049482175591	0.906092774523212	0.999238738616365	Exon	Hippocampus
e594323	ENSG00000226688.6	ENSG00000226688	ENTPD1-AS1	0.0058629998786586	-1.94305280984269	0.118045578822566	0.906095865167954	0.999238738616365	Exon	Hippocampus
e1076476	ENSG00000171606.17	ENSG00000171606	ZNF274	0.007565449445089	-1.86247098031895	0.118037975266231	0.906101885609164	0.999238738616365	Exon	Hippocampus
e437659	ENSG00000106605.10	ENSG00000106605	BLVRA	0.0054224804785143	-0.785235818656064	0.118037942036323	0.906101911920378	0.999238738616365	Exon	Hippocampus
e1001201	ENSG00000091157.13	ENSG00000091157	WDR7	-0.0039510135690462	1.96219605924275	-0.11803301495198	0.906105813153226	0.999238738616365	Exon	Hippocampus
e563219	ENSG00000196642.17	ENSG00000196642	RABL6	-0.0043555591609658	0.129601499110212	-0.118030477254448	0.906107822486262	0.999238738616365	Exon	Hippocampus
e12779	ENSG00000117115.12	ENSG00000117115	PADI2	-0.008103600681733	0.625165972100149	-0.118029678490188	0.906108454942933	0.999238738616365	Exon	Hippocampus
e809609	ENSG00000224078.12	ENSG00000224078	SNHG14	-0.0070909015576421	-0.839151650747493	-0.118025259043088	0.906111954235282	0.999238738616365	Exon	Hippocampus
e1088380	ENSG00000125991.18	ENSG00000125991	ERGIC3	0.0047781861383659	0.878194214712093	0.11802362581661	0.906113247414911	0.999238738616365	Exon	Hippocampus
e763505	ENSG00000041515.15	ENSG00000041515	MYO16	-0.0085528047107772	-0.973549621966326	-0.11802261394718	0.906114048607616	0.999238738616365	Exon	Hippocampus
e513855	ENSG00000172172.7	ENSG00000172172	MRPL13	-0.0059398972969432	-0.70477905689605	-0.118009607361774	0.906124347159659	0.999238738616365	Exon	Hippocampus
e144689	ENSG00000144218.18	ENSG00000144218	AFF3	0.0106076604569396	-3.06214607035327	0.117999754553084	0.906132148576951	0.999238738616365	Exon	Hippocampus
e550198	ENSG00000119403.13	ENSG00000119403	PHF19	-0.0055926846087764	1.48697638115379	-0.1179986621328	0.906133013551831	0.999238738616365	Exon	Hippocampus
e570679	ENSG00000187522.14	ENSG00000187522	HSPA14	0.0056661431681581	-0.671791798121757	0.117993906047707	0.906136779406068	0.999238738616365	Exon	Hippocampus
e819763	ENSG00000159433.11	ENSG00000159433	STARD9	0.0058688310828233	0.0175203115491417	0.117989617854394	0.906140174786781	0.999238738616365	Exon	Hippocampus
e182474	ENSG00000144406.18	ENSG00000144406	UNC80	-0.0069215216043886	0.313311702227866	-0.117982987851976	0.906145424409462	0.999238738616365	Exon	Hippocampus
e572450	ENSG00000168283.13	ENSG00000168283	BMI1	-0.0044346886354623	-0.225921180874788	-0.117981007959684	0.906146992085026	0.999238738616365	Exon	Hippocampus
e434987	ENSG00000154678.16	ENSG00000154678	PDE1C	0.012097463113205	-2.86159392024989	0.117969142940053	0.906156386796365	0.999238738616365	Exon	Hippocampus
e492473	ENSG00000104687.12	ENSG00000104687	GSR	-0.0063840565060308	-1.71197059424743	-0.117968325991615	0.906157033655852	0.999238738616365	Exon	Hippocampus
e563788	ENSG00000107331.16	ENSG00000107331	ABCA2	-0.0069947927928239	2.34749719661499	-0.11796337744197	0.906160951917063	0.999238738616365	Exon	Hippocampus
e963052	ENSG00000108406.9	ENSG00000108406	DHX40	-0.0042908944310883	0.676711160691646	-0.117959068852171	0.906164363459987	0.999238738616365	Exon	Hippocampus
e960915	ENSG00000214226.8	ENSG00000214226	C17orf67	0.007830394428422	-1.56248133949739	0.117955385971455	0.906167279567617	0.999238738616365	Exon	Hippocampus
e977238	ENSG00000129657.14	ENSG00000129657	SEC14L1	-0.0049389782657377	0.761666110394132	-0.117948035785982	0.906173099453616	0.999238738616365	Exon	Hippocampus
e755656	ENSG00000139684.13	ENSG00000139684	ESD	0.0041130590508633	0.77354055145812	0.117946803689967	0.906174075029269	0.999238738616365	Exon	Hippocampus
e967224	ENSG00000108654.12	ENSG00000108654	DDX5	-0.0039075233759056	2.55466506008737	-0.11793673272436	0.90618204924174	0.999238738616365	Exon	Hippocampus
e235809	ENSG00000264084.1	ENSG00000264084	MIR5688	-0.0107875372085301	-2.72074202660607	-0.117931395587238	0.906186275202371	0.999238738616365	Exon	Hippocampus
e796850	ENSG00000100722.18	ENSG00000100722	ZC3H14	-0.0036979167430797	-0.0361273609691799	-0.117930986239503	0.906186599325203	0.999238738616365	Exon	Hippocampus
e1007698	ENSG00000099817.11	ENSG00000099817	POLR2E	-0.0062795345635704	1.71596762708578	-0.11792714805199	0.906189638414988	0.999238738616365	Exon	Hippocampus
e54234	ENSG00000031698.12	ENSG00000031698	SARS	-0.0033096739333494	2.65782309993189	-0.117922457696039	0.906193352256482	0.999238738616365	Exon	Hippocampus
e698854	ENSG00000139218.17	ENSG00000139218	SCAF11	0.004789460492136	0.440362442626342	0.117918280551643	0.906196659736868	0.999238738616365	Exon	Hippocampus
e787495	ENSG00000070182.18	ENSG00000070182	SPTB	0.0070308279860725	-0.795382653049576	0.117897987513475	0.906212727872526	0.999238738616365	Exon	Hippocampus
e1120843	ENSG00000241973.10	ENSG00000241973	PI4KA	-0.0050686101881659	1.66497311677155	-0.117896783521408	0.906213681201066	0.999238738616365	Exon	Hippocampus
e827579	ENSG00000260916.6	ENSG00000260916	CCPG1	-0.0056650498422311	-0.852075614852805	-0.117896282298564	0.906214078072526	0.999238738616365	Exon	Hippocampus
e127111	ENSG00000085760.14	ENSG00000085760	MTIF2	-0.0062836253057277	-1.97114650573329	-0.117890506426549	0.906218651446707	0.999238738616365	Exon	Hippocampus
e139356	ENSG00000115548.16	ENSG00000115548	KDM3A	0.0046797347522397	-0.655510572118635	0.117888557060627	0.906220194968416	0.999238738616365	Exon	Hippocampus
e25736	ENSG00000134698.10	ENSG00000134698	AGO4	-0.003846436712966	-0.322183076621505	-0.117885506048559	0.906222610782041	0.999238738616365	Exon	Hippocampus
e419959	ENSG00000213079.9	ENSG00000213079	SCAF8	0.0028568637955879	1.01157585097273	0.117883284929215	0.906224369481098	0.999238738616365	Exon	Hippocampus
e980071	ENSG00000181523.12	ENSG00000181523	SGSH	0.0099515816226311	-3.14029075471488	0.117877378307204	0.906229046391223	0.999238738616365	Exon	Hippocampus
e320757	ENSG00000049656.13	ENSG00000049656	CLPTM1L	-0.0046987817816876	-0.802457741855318	-0.117876530564168	0.906229717641146	0.999238738616365	Exon	Hippocampus
e600320	ENSG00000148700.14	ENSG00000148700	ADD3	-0.0049579192200517	1.76761574202149	-0.11786640652276	0.906237733945775	0.999238738616365	Exon	Hippocampus
e819009	ENSG00000214013.9	ENSG00000214013	GANC	0.0050264379634327	-1.23080159205611	0.11786636150888	0.906237769588181	0.999238738616365	Exon	Hippocampus
e387018	ENSG00000223501.8	ENSG00000223501	VPS52	0.0039822737382988	0.299852425902995	0.117865251068178	0.906238648845439	0.999238738616365	Exon	Hippocampus
e729645	ENSG00000111670.14	ENSG00000111670	GNPTAB	0.005762540692634	0.559840060177586	0.11785560987828	0.906246282833973	0.999238738616365	Exon	Hippocampus
e1044673	ENSG00000232677.6	ENSG00000232677	LINC00665	0.0039466915793966	-0.376640865710071	0.117837798331214	0.906260386214163	0.999238738616365	Exon	Hippocampus
e476110	ENSG00000174469.18	ENSG00000174469	CNTNAP2	0.0078159818312568	1.42046351462385	0.117834290510169	0.906263163749207	0.999238738616365	Exon	Hippocampus
e558438	ENSG00000107164.15	ENSG00000107164	FUBP3	0.0047229584500869	2.34845183860161	0.117833973951051	0.906263414404594	0.999238738616365	Exon	Hippocampus
e203186	ENSG00000163703.17	ENSG00000163703	CRELD1	0.0059454469711383	-0.51282017424658	0.117832211796718	0.906264809700151	0.999238738616365	Exon	Hippocampus
e221616	ENSG00000172037.13	ENSG00000172037	LAMB2	-0.0097623126346252	-1.63153533929939	-0.11783122908429	0.90626558782411	0.999238738616365	Exon	Hippocampus
e78663	ENSG00000158882.13	ENSG00000158882	TOMM40L	0.0067813235816274	-2.00219364023899	0.11783038819797	0.906266253648459	0.999238738616365	Exon	Hippocampus
e182140	ENSG00000144407.9	ENSG00000144407	PTH2R	-0.0140831149301613	-1.45989962357078	-0.117828981330733	0.906267367623756	0.999238738616365	Exon	Hippocampus
e434267	ENSG00000196295.11	ENSG00000196295		0.0043549916765092	0.168306260037254	0.117825999860865	0.90626972838997	0.999238738616365	Exon	Hippocampus
e1121111	ENSG00000099949.18	ENSG00000099949	LZTR1	0.0045654855413016	0.23670733253472	0.117825595899409	0.906270048251915	0.999238738616365	Exon	Hippocampus
e279513	ENSG00000196526.10	ENSG00000196526	AFAP1	-0.0082571331712217	-1.57049740454051	-0.117820874405063	0.906273786793784	0.999238738616365	Exon	Hippocampus
e968788	ENSG00000171634.16	ENSG00000171634	BPTF	-0.0029982236339912	1.90753961327592	-0.117815815009919	0.906277792892304	0.999238738616365	Exon	Hippocampus
e1131289	ENSG00000100284.20	ENSG00000100284	TOM1	-0.004545553090985	-0.137306547818733	-0.117813608781128	0.906279539815293	0.999238738616365	Exon	Hippocampus
e621163	ENSG00000011405.13	ENSG00000011405	PIK3C2A	-0.0049923374707995	0.0408798136154662	-0.117812945225865	0.906280065227772	0.999238738616365	Exon	Hippocampus
e869152	ENSG00000157045.8	ENSG00000157045	NTAN1	-0.0041339370700902	-0.155502792023248	-0.117810614221518	0.90628191095044	0.999238738616365	Exon	Hippocampus
e981840	ENSG00000182446.13	ENSG00000182446	NPLOC4	-0.0031294872739189	1.82304326656985	-0.117807983593346	0.90628399392016	0.999238738616365	Exon	Hippocampus
e661735	ENSG00000166025.17	ENSG00000166025	AMOTL1	0.0065204673808917	3.56617432337863	0.117807111248202	0.9062846846559	0.999238738616365	Exon	Hippocampus
e356038	ENSG00000240184.6	ENSG00000240184	PCDHGC3	-0.0047391515047838	1.2069014750358	-0.117804543681563	0.906286717693413	0.999238738616365	Exon	Hippocampus
e647248	ENSG00000173898.11	ENSG00000173898	SPTBN2	-0.0071174705214329	0.734958800483625	-0.117800132362239	0.906290210643208	0.999238738616365	Exon	Hippocampus
e1010188	ENSG00000104885.17	ENSG00000104885	DOT1L	0.0059337797477288	-1.36569839412436	0.117794489595206	0.906294678674697	0.999238738616365	Exon	Hippocampus
e505937	ENSG00000251136.8	ENSG00000251136		0.005654566197547	-1.55504984601227	0.117792712131948	0.906296086098616	0.999238738616365	Exon	Hippocampus
e453031	ENSG00000105810.9	ENSG00000105810	CDK6	-0.0076330974953518	-1.96466409247477	-0.117788645535317	0.906299306096169	0.999238738616365	Exon	Hippocampus
e923749	ENSG00000166596.14	ENSG00000166596	CFAP52	-0.0153890869746157	-1.96035760433254	-0.117784455045755	0.906302624195783	0.999238738616365	Exon	Hippocampus
e407224	ENSG00000135596.17	ENSG00000135596	MICAL1	0.0072322233654913	-1.42041438182504	0.117782038127877	0.906304537952467	0.999238738616365	Exon	Hippocampus
e664491	ENSG00000075239.13	ENSG00000075239	ACAT1	-0.0075212191945255	0.948700621249557	-0.117777372891848	0.906308231967247	0.999238738616365	Exon	Hippocampus
e72160	ENSG00000160753.15	ENSG00000160753	RUSC1	0.0070666376328273	-0.890823259839159	0.117768409112029	0.906315329649249	0.999238738616365	Exon	Hippocampus
e1152984	ENSG00000094631.18	ENSG00000094631	HDAC6	-0.0056118032931685	-1.44258110462213	-0.117764394830038	0.906318508232329	0.999238738616365	Exon	Hippocampus
e260434	ENSG00000085274.15	ENSG00000085274	MYNN	-0.0043669917220881	0.672938658453046	-0.117761651529674	0.906320680429404	0.999238738616365	Exon	Hippocampus
e264006	ENSG00000058063.15	ENSG00000058063	ATP11B	0.0062283905756915	-1.53612419853701	0.117759020372589	0.906322763829972	0.999238738616365	Exon	Hippocampus
e948728	ENSG00000266967.6	ENSG00000266967	AARSD1	-0.0075640023339418	-2.30378264511732	-0.117755750957964	0.906325352615985	0.999238738616365	Exon	Hippocampus
e599306	ENSG00000065613.13	ENSG00000065613	SLK	-0.0039345182110625	1.66348806639552	-0.117751351713343	0.906328836024915	0.999238738616365	Exon	Hippocampus
e518600	ENSG00000169398.19	ENSG00000169398	PTK2	0.0048188406561953	1.40918608857939	0.117749015269056	0.906330686068464	0.999238738616365	Exon	Hippocampus
e221748	ENSG00000188315.7	ENSG00000188315	C3orf62	-0.006396419392406	-1.93868113446911	-0.117743305083231	0.906335207510522	0.999238738616365	Exon	Hippocampus
e851755	ENSG00000140450.8	ENSG00000140450	ARRDC4	0.008604405317022	1.3110301303366	0.117739411390444	0.906338290617945	0.999238738616365	Exon	Hippocampus
e1051102	ENSG00000090006.17	ENSG00000090006	LTBP4	-0.0094971841227324	-2.60911792159253	-0.117733331206813	0.906343105037406	0.999238738616365	Exon	Hippocampus
e682662	ENSG00000111321.10	ENSG00000111321	LTBR	0.0118358900031328	-2.97900662854578	0.117728009394525	0.90634731896505	0.999238738616365	Exon	Hippocampus
e25995	ENSG00000116871.15	ENSG00000116871	MAP7D1	0.0035200490647268	1.50905972071699	0.117721324447539	0.906352612256385	0.999238738616365	Exon	Hippocampus
e758045	ENSG00000250299.5	ENSG00000250299	MRPS31P4	0.0055972394986885	-1.5135389275835	0.117709260622769	0.906362164674663	0.999238738616365	Exon	Hippocampus
e132378	ENSG00000115998.7	ENSG00000115998	C2orf42	0.004790852605066	-1.01571638800324	0.117708933240055	0.906362423904134	0.999238738616365	Exon	Hippocampus
e750666	ENSG00000132938.19	ENSG00000132938	MTUS2	0.0076816514154828	-1.53999110042163	0.117697853769681	0.906371196899926	0.999238738616365	Exon	Hippocampus
e233327	ENSG00000151276.23	ENSG00000151276	MAGI1	0.0044854407417386	-0.0504338440262503	0.117697194718186	0.90637171875339	0.999238738616365	Exon	Hippocampus
e1135438	ENSG00000100346.17	ENSG00000100346	CACNA1I	-0.0103604252710925	-1.14163282172096	-0.117691562531359	0.906376178461503	0.999238738616365	Exon	Hippocampus
e48328	ENSG00000065243.19	ENSG00000065243	PKN2	-0.0053956969186219	-0.439577217139148	-0.117690331990361	0.906377152835411	0.999238738616365	Exon	Hippocampus
e61396	ENSG00000186141.8	ENSG00000186141	POLR3C	0.0055944348359695	-1.89361039189734	0.117688646049922	0.906378487806502	0.999238738616365	Exon	Hippocampus
e782539	ENSG00000197045.12	ENSG00000197045	GMFB	0.0049183374220541	1.38948383475819	0.117688088319491	0.906378929431889	0.999238738616365	Exon	Hippocampus
e914449	ENSG00000004660.14	ENSG00000004660	CAMKK1	0.0090586086793113	-1.40204398377118	0.117684803740965	0.906381530246752	0.999238738616365	Exon	Hippocampus
e1073653	ENSG00000129990.14	ENSG00000129990	SYT5	-0.0090729058464523	-0.291447256477604	-0.117683620653851	0.906382467046203	0.999238738616365	Exon	Hippocampus
e723030	ENSG00000058272.16	ENSG00000058272	PPP1R12A	-0.0046949172359313	0.414466471858647	-0.117682692243774	0.906383202185779	0.999238738616365	Exon	Hippocampus
e1124598	ENSG00000197077.13	ENSG00000197077	KIAA1671	0.0041450628716648	2.90799163489879	0.117676822702582	0.906387849845105	0.999238738616365	Exon	Hippocampus
e459283	ENSG00000087077.12	ENSG00000087077	TRIP6	0.0102697955039262	-3.10578705122048	0.11767132169208	0.906392205694919	0.999238738616365	Exon	Hippocampus
e1119589	ENSG00000099889.13	ENSG00000099889	ARVCF	-0.0069375759669021	-2.05371283582419	-0.11766404944863	0.906397964059521	0.999238738616365	Exon	Hippocampus
e824226	ENSG00000128951.13	ENSG00000128951	DUT	-0.0063819163020806	-1.24354637448464	-0.117657355009593	0.906403264906888	0.999238738616365	Exon	Hippocampus
e427283	ENSG00000011275.18	ENSG00000011275	RNF216	-0.0041631497722948	-0.614481413758131	-0.1176469619495	0.906411494435971	0.999238738616365	Exon	Hippocampus
e415309	ENSG00000016402.13	ENSG00000016402	IL20RA	0.0127936615696206	-3.16945841713662	0.117646942808436	0.906411509592435	0.999238738616365	Exon	Hippocampus
e609478	ENSG00000185507.19	ENSG00000185507	IRF7	0.0128380475333818	-2.91069015294361	0.117633750601377	0.906421955582544	0.999238738616365	Exon	Hippocampus
e934845	ENSG00000109118.13	ENSG00000109118	PHF12	-0.0054661167738187	-1.63415685925047	-0.117633458570855	0.906422186821363	0.999238738616365	Exon	Hippocampus
e666851	ENSG00000149294.16	ENSG00000149294	NCAM1	0.0048688867546268	1.54382394473453	0.117632340481986	0.906423072158855	0.999238738616365	Exon	Hippocampus
e647133	ENSG00000239306.4	ENSG00000239306	RBM14	0.005306168200657	2.0407618659797	0.117616179391943	0.906435869024937	0.999238738616365	Exon	Hippocampus
e57540	ENSG00000116793.15	ENSG00000116793	PHTF1	0.0060787282182223	-1.18177679153572	0.11761159315868	0.906439500555021	0.999238738616365	Exon	Hippocampus
e451772	ENSG00000105792.19	ENSG00000105792	CFAP69	0.0109716241051329	-2.84935505193814	0.117609603805003	0.906441075791193	0.999238738616365	Exon	Hippocampus
e858997	ENSG00000167962.13	ENSG00000167962	ZNF598	-0.0066524191437446	-1.98320404161865	-0.117604252072045	0.906445313472548	0.999238738616365	Exon	Hippocampus
e337802	ENSG00000113273.15	ENSG00000113273	ARSB	0.0091230777131307	-2.95199200592208	0.117599922422599	0.906448741835911	0.999238738616365	Exon	Hippocampus
e903322	ENSG00000050820.16	ENSG00000050820	BCAR1	-0.0059800504289864	-0.199001270485184	-0.117599052719333	0.906449430496683	0.999238738616365	Exon	Hippocampus
e1018576	ENSG00000167774.2	ENSG00000167774		0.0050470225763501	0.732743081426726	0.117595202071986	0.906452479571712	0.999238738616365	Exon	Hippocampus
e283405	ENSG00000091490.10	ENSG00000091490	SEL1L3	-0.0071339795524085	-0.750053468593179	-0.1175938454075	0.90645355382565	0.999238738616365	Exon	Hippocampus
e550122	ENSG00000095261.13	ENSG00000095261	PSMD5	0.0054429505748107	0.138383923168529	0.11758977139082	0.906456779774224	0.999238738616365	Exon	Hippocampus
e1147166	ENSG00000177189.12	ENSG00000177189	RPS6KA3	-0.0051095622048661	-0.76047371301899	-0.117586106523142	0.906459681745665	0.999238738616365	Exon	Hippocampus
e661516	ENSG00000020922.12	ENSG00000020922	MRE11A	0.0064364149045717	-1.80462955369441	0.117584968006607	0.906460583263454	0.999238738616365	Exon	Hippocampus
e781254	ENSG00000100503.23	ENSG00000100503	NIN	-0.0042302510636285	1.31612125310363	-0.117583705451854	0.906461582999245	0.999238738616365	Exon	Hippocampus
e470017	ENSG00000146842.16	ENSG00000146842	TMEM209	-0.0060581933458968	-1.25688061540694	-0.117580646324137	0.906464005326074	0.999238738616365	Exon	Hippocampus
e862885	ENSG00000122390.17	ENSG00000122390	NAA60	-0.0057133228852348	-1.46549501968779	-0.117578408086123	0.906465777643606	0.999238738616365	Exon	Hippocampus
e493047	ENSG00000133878.8	ENSG00000133878	DUSP26	0.0075605525721202	-0.473421701533373	0.117573100316348	0.906469980528888	0.999238738616365	Exon	Hippocampus
e724710	ENSG00000198707.14	ENSG00000198707	CEP290	0.0044144232448814	0.188068654291806	0.117572368213379	0.90647056023487	0.999238738616365	Exon	Hippocampus
e43034	ENSG00000184588.17	ENSG00000184588	PDE4B	0.0055611766605856	-0.251186174940933	0.117569800062543	0.906472593791289	0.999238738616365	Exon	Hippocampus
e32288	ENSG00000196517.11	ENSG00000196517	SLC6A9	0.0085775619468182	-2.27584874297724	0.117563516776503	0.906477569131189	0.999238738616365	Exon	Hippocampus
e396291	ENSG00000065308.4	ENSG00000065308	TRAM2	-0.0082293125808205	0.578410164361874	-0.117559393807137	0.90648083385389	0.999238738616365	Exon	Hippocampus
e570673	ENSG00000187522.14	ENSG00000187522	HSPA14	-0.0045681116663525	-0.768064848810055	-0.117551252277823	0.906487280628636	0.999238738616365	Exon	Hippocampus
e938739	ENSG00000005156.11	ENSG00000005156	LIG3	0.0053626556770446	-1.45097636605245	0.117540234510324	0.906496004928792	0.999238738616365	Exon	Hippocampus
e684119	ENSG00000010610.9	ENSG00000010610	CD4	0.0094130344074425	-1.60774646705382	0.117539202944784	0.9064968217634	0.999238738616365	Exon	Hippocampus
e981776	ENSG00000182446.13	ENSG00000182446	NPLOC4	0.0030804019782886	0.478565662511898	0.117538839297787	0.906497109713574	0.999238738616365	Exon	Hippocampus
e607579	ENSG00000151651.15	ENSG00000151651	ADAM8	-0.0094034029722135	-2.79374202987078	-0.117534905493119	0.906500224657555	0.999238738616365	Exon	Hippocampus
e34286	ENSG00000159592.10	ENSG00000159592	GPBP1L1	-0.0037858833484572	0.901954533752439	-0.11753358982772	0.906501266454398	0.999238738616365	Exon	Hippocampus
e547265	ENSG00000165124.17	ENSG00000165124	SVEP1	-0.0094266251064371	-2.46202718240384	-0.117516377205702	0.906514896116521	0.999238738616365	Exon	Hippocampus
e892609	ENSG00000103042.8	ENSG00000103042	SLC38A7	0.0041588367825291	-0.491356784691326	0.117516078993379	0.906515132253549	0.999238738616365	Exon	Hippocampus
e1117227	ENSG00000093072.15	ENSG00000093072	CECR1	0.0120265911669972	-2.41572652525119	0.117515565443943	0.906515538903555	0.999238738616365	Exon	Hippocampus
e88239	ENSG00000116747.12	ENSG00000116747	TROVE2	-0.004282060225904	1.35668542255799	-0.117514157386813	0.906516653862438	0.999238738616365	Exon	Hippocampus
e830359	ENSG00000129003.15	ENSG00000129003	VPS13C	-0.0035346605865928	0.716221673628155	-0.117513726367738	0.906516995161515	0.999238738616365	Exon	Hippocampus
e322256	ENSG00000169862.18	ENSG00000169862	CTNND2	-0.0059474999325573	1.83123050751334	-0.117510935164176	0.906519205354602	0.999238738616365	Exon	Hippocampus
e1166571	ENSG00000123496.7	ENSG00000123496	IL13RA2	-0.0108491238380444	-2.19179082749492	-0.117503408153024	0.90652516556415	0.999238738616365	Exon	Hippocampus
e253152	ENSG00000155903.11	ENSG00000155903	RASA2	0.005153189409573	-0.878562521363099	0.117499810982393	0.906528013959664	0.999238738616365	Exon	Hippocampus
e283756	ENSG00000109680.10	ENSG00000109680	TBC1D19	0.0056322448614866	-1.21487625034	0.11749372080643	0.906532836427533	0.999238738616365	Exon	Hippocampus
e1102177	ENSG00000203896.9	ENSG00000203896	LIME1	0.0077050048156843	-2.0125104827944	0.117493033343757	0.906533380790782	0.999238738616365	Exon	Hippocampus
e713411	ENSG00000076067.11	ENSG00000076067	RBMS2	-0.0047523608442544	2.41516990821424	-0.117491647139916	0.906534478448224	0.999238738616365	Exon	Hippocampus
e416938	ENSG00000146414.15	ENSG00000146414	SHPRH	0.0046773087533761	-0.0171209800064648	0.117488298023109	0.906537130427611	0.999238738616365	Exon	Hippocampus
e1169558	ENSG00000147255.18	ENSG00000147255	IGSF1	0.0113240305385436	-1.60849227310639	0.117487588874888	0.906537691962793	0.999238738616365	Exon	Hippocampus
e1017079	ENSG00000032444.15	ENSG00000032444	PNPLA6	-0.004542966812133	0.0389155033079385	-0.117485894691311	0.90653903349308	0.999238738616365	Exon	Hippocampus
e1041482	ENSG00000221946.7	ENSG00000221946	FXYD7	-0.0076717056454178	0.461937137766939	-0.117472019840354	0.906550020230361	0.999238738616365	Exon	Hippocampus
e254069	ENSG00000188582.8	ENSG00000188582	PAQR9	0.0082984526309963	1.06726241790438	0.117471961214476	0.906550066653033	0.999238738616365	Exon	Hippocampus
e236126	ENSG00000169379.15	ENSG00000169379	ARL13B	-0.0072144641502089	-0.0064102393793149	-0.117463955323993	0.906556406089014	0.999238738616365	Exon	Hippocampus
e118851	ENSG00000189350.12	ENSG00000189350	FAM179A	-0.0131508470549283	-2.46263996129206	-0.117462213484437	0.906557785359279	0.999238738616365	Exon	Hippocampus
e932691	ENSG00000141068.13	ENSG00000141068	KSR1	-0.0060871961307356	-0.775745321133368	-0.117461985578827	0.906557965825653	0.999238738616365	Exon	Hippocampus
e389361	ENSG00000112062.10	ENSG00000112062	MAPK14	0.0029674880544489	3.27348247741664	0.117461483311525	0.906558363544526	0.999238738616365	Exon	Hippocampus
e1088745	ENSG00000214078.12	ENSG00000214078	CPNE1	0.0048272648052081	-0.708100302388161	0.117459006775343	0.906560324582699	0.999238738616365	Exon	Hippocampus
e682328	ENSG00000010278.12	ENSG00000010278	CD9	-0.0088468690672594	1.2568425394248	-0.117458989041269	0.906560338625378	0.999238738616365	Exon	Hippocampus
e836518	ENSG00000187720.14	ENSG00000187720	THSD4	0.0119462828240002	-1.67043689576586	0.117458919788076	0.906560393463331	0.999238738616365	Exon	Hippocampus
e845554	ENSG00000103723.12	ENSG00000103723	AP3B2	0.007008773682252	0.948800072989395	0.117457648666291	0.906561399997754	0.999238738616365	Exon	Hippocampus
e100955	ENSG00000143799.12	ENSG00000143799	PARP1	0.0045751127379039	0.336136984009275	0.117457279428332	0.906561692377884	0.999238738616365	Exon	Hippocampus
e1013533	ENSG00000176840.11	ENSG00000176840	MIR7-3HG	0.0099721762480675	-0.0663711321181386	0.117451991156348	0.906565879883867	0.999238738616365	Exon	Hippocampus
e1013541	ENSG00000176840.11	ENSG00000176840	MIR7-3HG	0.0099721762480675	-0.0663711321181386	0.117451991156348	0.906565879883867	0.999238738616365	Exon	Hippocampus
e967539	ENSG00000108854.15	ENSG00000108854	SMURF2	0.0047696623192943	-0.669646615497415	0.117448954395199	0.906568284537363	0.999238738616365	Exon	Hippocampus
e603729	ENSG00000120008.15	ENSG00000120008	WDR11	0.0040878924719789	0.0457573353342483	0.1174463510146	0.906570346019986	0.999238738616365	Exon	Hippocampus
e725488	ENSG00000102189.16	ENSG00000102189	EEA1	0.0038831790859189	0.137002687321014	0.117442935745901	0.906573050395816	0.999238738616365	Exon	Hippocampus
e589338	ENSG00000233871.2	ENSG00000233871	DLG5-AS1	-0.0083318291879961	-1.14588601886224	-0.11744150075255	0.906574186693656	0.999238738616365	Exon	Hippocampus
e732358	ENSG00000075856.11	ENSG00000075856	SART3	-0.0032442118291023	0.0585898068222242	-0.117440109461019	0.906575288386443	0.999238738616365	Exon	Hippocampus
e1089549	ENSG00000025293.16	ENSG00000025293	PHF20	-0.0039619696279369	1.78136715228757	-0.117437885554105	0.90657704938525	0.999238738616365	Exon	Hippocampus
e748605	ENSG00000132953.16	ENSG00000132953	XPO4	0.0039986072583613	-0.577696306574864	0.117433567053307	0.906580468987769	0.999238738616365	Exon	Hippocampus
e1040423	ENSG00000257103.8	ENSG00000257103	LSM14A	-0.0064146909134794	-1.77387662320255	-0.117433022223971	0.906580900410708	0.999238738616365	Exon	Hippocampus
e470021	ENSG00000146842.16	ENSG00000146842	TMEM209	0.0057397446765043	1.45167552684135	0.117428236980937	0.906584689605087	0.999238738616365	Exon	Hippocampus
e832011	ENSG00000028528.14	ENSG00000028528	SNX1	0.0037565165826532	1.50995184091612	0.117426974635804	0.906585689193353	0.999238738616365	Exon	Hippocampus
e450839	ENSG00000005469.11	ENSG00000005469	CROT	0.0082403271762533	-2.30859370154358	0.117422053305102	0.906589586151551	0.999238738616365	Exon	Hippocampus
e148821	ENSG00000125630.15	ENSG00000125630	POLR1B	0.0031758912462553	1.03870534949085	0.117421471394302	0.90659004693806	0.999238738616365	Exon	Hippocampus
e190750	ENSG00000153827.13	ENSG00000153827	TRIP12	-0.0031364334788557	0.613382689352507	-0.117419359523257	0.906591719225018	0.999238738616365	Exon	Hippocampus
e176220	ENSG00000119041.10	ENSG00000119041	GTF3C3	-0.0038489912115192	-0.032123870001099	-0.117416601841548	0.906593902898349	0.999238738616365	Exon	Hippocampus
e565339	ENSG00000130653.15	ENSG00000130653	PNPLA7	0.0076422772042015	-1.30602434335023	0.117415067934158	0.90659511752493	0.999238738616365	Exon	Hippocampus
e764670	ENSG00000126217.20	ENSG00000126217	MCF2L	0.0052970433492129	0.114175730169901	0.117413706452475	0.906596195616172	0.999238738616365	Exon	Hippocampus
e589915	ENSG00000133678.13	ENSG00000133678	TMEM254	0.0054210827173859	-1.26631232126432	0.117413265246859	0.906596544985515	0.999238738616365	Exon	Hippocampus
e330016	ENSG00000177058.11	ENSG00000177058	SLC38A9	-0.005257831050777	-1.28358097748724	-0.117403909885627	0.906603953046913	0.999238738616365	Exon	Hippocampus
e226959	ENSG00000114841.17	ENSG00000114841	DNAH1	0.0074914888969156	-2.52482284131124	0.117400776226829	0.906606434442688	0.999238738616365	Exon	Hippocampus
e785204	ENSG00000126773.12	ENSG00000126773	PCNX4	-0.0047281012952541	-0.494898081071162	-0.117397071453544	0.906609368078119	0.999238738616365	Exon	Hippocampus
e1134666	ENSG00000100211.10	ENSG00000100211	CBY1	-0.005283483697479	-1.23271651993422	-0.117393699889789	0.906612037861732	0.999238738616365	Exon	Hippocampus
e6449	ENSG00000215788.9	ENSG00000215788	TNFRSF25	0.0087700648556016	-0.38332833951001	0.117384025729316	0.906619698382729	0.999238738616365	Exon	Hippocampus
e736865	ENSG00000111344.11	ENSG00000111344	RASAL1	-0.0064368443723362	-0.665376174901188	-0.117383981506383	0.906619733400848	0.999238738616365	Exon	Hippocampus
e587101	ENSG00000166348.18	ENSG00000166348	USP54	0.0106784299224121	-2.74412109813002	0.11738342832935	0.906620171436465	0.999238738616365	Exon	Hippocampus
e311150	ENSG00000198589.10	ENSG00000198589	LRBA	0.0072422039730038	-0.691009661480142	0.117382166041425	0.906621170984703	0.999238738616365	Exon	Hippocampus
e619591	ENSG00000133816.13	ENSG00000133816	MICAL2	-0.0069190853422249	0.929941897002417	-0.117378174719745	0.906624331531285	0.999238738616365	Exon	Hippocampus
e660864	ENSG00000180773.14	ENSG00000180773	SLC36A4	-0.0054305567392743	-1.29227719370371	-0.117374740650999	0.906627050815735	0.999238738616365	Exon	Hippocampus
e591961	ENSG00000148680.15	ENSG00000148680	HTR7	-0.0117501260690861	-1.12871002785786	-0.117366649804609	0.906633457597114	0.999238738616365	Exon	Hippocampus
e329212	ENSG00000164171.10	ENSG00000164171	ITGA2	0.0133099427913982	-2.48238953097021	0.117362108947119	0.906637053302858	0.999238738616365	Exon	Hippocampus
e900817	ENSG00000157423.17	ENSG00000157423	HYDIN	-0.0132181376370622	-2.78075048515372	-0.117360302344897	0.906638483872398	0.999238738616365	Exon	Hippocampus
e999656	ENSG00000187323.11	ENSG00000187323	DCC	0.0099239062741004	-0.676062308852412	0.11735727056183	0.906640884609921	0.999238738616365	Exon	Hippocampus
e704292	ENSG00000066084.12	ENSG00000066084	DIP2B	-0.005249578387855	0.662246340373064	-0.117355622631624	0.906642189534741	0.999238738616365	Exon	Hippocampus
e1069702	ENSG00000182986.12	ENSG00000182986	ZNF320	0.0063923899858879	-1.90672711316945	0.117354806438501	0.906642835842948	0.999238738616365	Exon	Hippocampus
e88371	ENSG00000134371.10	ENSG00000134371	CDC73	-0.0044084419865691	0.0367009235098147	-0.117349290193386	0.906647203921679	0.999238738616365	Exon	Hippocampus
e1019159	ENSG00000142303.13	ENSG00000142303	ADAMTS10	-0.007504570913508	-1.67944674549498	-0.117347638571526	0.906648511770989	0.999238738616365	Exon	Hippocampus
e563557	ENSG00000159069.13	ENSG00000159069	FBXW5	-0.0052034072807778	0.73752543902315	-0.117338713537554	0.906655579131296	0.999238738616365	Exon	Hippocampus
e122054	ENSG00000163214.20	ENSG00000163214	DHX57	-0.0049482763566294	-1.27687277645306	-0.117337812523725	0.906656292606793	0.999238738616365	Exon	Hippocampus
e380084	ENSG00000204574.12	ENSG00000204574	ABCF1	0.0048106461780118	-0.420602135294375	0.117334479011637	0.906658932277473	0.999238738616365	Exon	Hippocampus
e66391	ENSG00000163156.11	ENSG00000163156	SCNM1	-0.0037269239376265	-0.236154740133517	-0.117334144923495	0.906659196828146	0.999238738616365	Exon	Hippocampus
e938269	ENSG00000176749.8	ENSG00000176749	CDK5R1	-0.0069985687629274	2.35693261341197	-0.117331697641282	0.906661134730689	0.999238738616365	Exon	Hippocampus
e544295	ENSG00000196597.11	ENSG00000196597	ZNF782	-0.005193417432853	-1.61175371964432	-0.117330009905449	0.906662471179891	0.999238738616365	Exon	Hippocampus
e86833	ENSG00000116698.20	ENSG00000116698	SMG7	-0.0037516669104216	0.221817581644086	-0.117323977283947	0.906667248169094	0.999238738616365	Exon	Hippocampus
e160355	ENSG00000144278.14	ENSG00000144278	GALNT13	0.0060468428915844	0.730310817109197	0.117321404547803	0.906669285415919	0.999238738616365	Exon	Hippocampus
e1064090	ENSG00000104870.12	ENSG00000104870	FCGRT	0.0106887977225437	-1.23902527605303	0.117320384586567	0.906670093082587	0.999238738616365	Exon	Hippocampus
e859507	ENSG00000008710.18	ENSG00000008710	PKD1	0.0068964280710193	0.705152418365506	0.117308231299374	0.90667971679399	0.999238738616365	Exon	Hippocampus
e1023735	ENSG00000183401.11	ENSG00000183401	CCDC159	0.0054434051335627	-0.209438555946003	0.11730119495277	0.906685288607145	0.999238738616365	Exon	Hippocampus
e399529	ENSG00000079841.18	ENSG00000079841	RIMS1	0.008728992426497	-1.43826329456296	0.11729338310847	0.906691474512602	0.999238738616365	Exon	Hippocampus
e69487	ENSG00000143569.18	ENSG00000143569	UBAP2L	-0.0038176533104978	-0.0047284692701296	-0.117285598847354	0.906697638581626	0.999238738616365	Exon	Hippocampus
e1026809	ENSG00000104907.12	ENSG00000104907	TRMT1	-0.0077746970078748	-2.6602790211467	-0.117282513049533	0.906700082112571	0.999238738616365	Exon	Hippocampus
e676140	ENSG00000149571.11	ENSG00000149571	KIRREL3	0.0060014467277771	0.899091771771095	0.11728034979779	0.906701795113393	0.999238738616365	Exon	Hippocampus
e1011745	ENSG00000105298.13	ENSG00000105298	CACTIN	0.005273968456452	-0.477241139437478	0.117272088665217	0.90670833680953	0.999238738616365	Exon	Hippocampus
e1165769	ENSG00000077264.14	ENSG00000077264	PAK3	0.0084160921894586	-0.733921698629611	0.117262708845395	0.90671576436189	0.999238738616365	Exon	Hippocampus
e638967	ENSG00000162231.13	ENSG00000162231	NXF1	-0.0040933892115472	0.621247984546539	-0.117261061701946	0.906717068678217	0.999238738616365	Exon	Hippocampus
e904022	ENSG00000171724.2	ENSG00000171724	VAT1L	0.0139005388147345	-0.33137960136463	0.117259024324742	0.906718682007603	0.999238738616365	Exon	Hippocampus
e239166	ENSG00000163507.13	ENSG00000163507	KIAA1524	0.0061211138170545	-1.22835579258966	0.117250707128035	0.906725268115462	0.999238738616365	Exon	Hippocampus
e1160793	ENSG00000102383.13	ENSG00000102383	ZDHHC15	-0.0063191923683391	-2.00941007410885	-0.117246166860279	0.906728863403251	0.999238738616365	Exon	Hippocampus
e107569	ENSG00000162852.13	ENSG00000162852	CNST	0.0062227365945536	-1.56314631602802	0.117245855057763	0.906729110309415	0.999238738616365	Exon	Hippocampus
e228144	ENSG00000016864.17	ENSG00000016864	GLT8D1	0.0038351530469219	-0.128427604744118	0.11724090003399	0.906733034031103	0.999238738616365	Exon	Hippocampus
e220539	ENSG00000178252.17	ENSG00000178252	WDR6	0.0040293204970623	1.8822842670583	0.1172406651617	0.906733220018864	0.999238738616365	Exon	Hippocampus
e587206	ENSG00000272140.2	ENSG00000272140		0.0055051609592968	-1.30624905885678	0.117236501925955	0.906736516751299	0.999238738616365	Exon	Hippocampus
e249719	ENSG00000240303.7	ENSG00000240303	ACAD11	0.0061294722169217	-0.383262878053106	0.117232732122747	0.906739501938558	0.999238738616365	Exon	Hippocampus
e730566	ENSG00000139372.14	ENSG00000139372	TDG	0.005861099046776	-1.67397836442498	0.117229594955998	0.906741986162135	0.999238738616365	Exon	Hippocampus
e473873	ENSG00000146966.12	ENSG00000146966	DENND2A	0.0048475602300765	0.532844909162692	0.117224393048591	0.906746105390852	0.999238738616365	Exon	Hippocampus
e712355	ENSG00000139579.12	ENSG00000139579	NABP2	0.0056404608788828	-1.00217418270003	0.11722223538373	0.906747813979298	0.999238738616365	Exon	Hippocampus
e361692	ENSG00000164574.15	ENSG00000164574	GALNT10	0.0075304887469612	1.75827755580746	0.117220836659083	0.906748921586562	0.999238738616365	Exon	Hippocampus
e491570	ENSG00000214050.7	ENSG00000214050	FBXO16	0.0088063528509046	-2.94474093210715	0.117216586457598	0.906752287192229	0.999238738616365	Exon	Hippocampus
e178037	ENSG00000240344.8	ENSG00000240344	PPIL3	0.0052641142200911	-0.510993270571987	0.117204426113729	0.90676191660906	0.999238738616365	Exon	Hippocampus
e90787	ENSG00000198700.9	ENSG00000198700	IPO9	0.0029149747386062	0.322903559092282	0.117201793492135	0.906764001306087	0.999238738616365	Exon	Hippocampus
e522628	ENSG00000185122.10	ENSG00000185122	HSF1	0.0060396829777536	-0.50502044983306	0.117196928699618	0.906767853596516	0.999238738616365	Exon	Hippocampus
e13317	ENSG00000127481.14	ENSG00000127481	UBR4	-0.0037450884926202	1.0352589625927	-0.117182469274272	0.906779303616	0.999238738616365	Exon	Hippocampus
e842162	ENSG00000140386.12	ENSG00000140386	SCAPER	0.0081479935272855	-2.90826256234728	0.117172706764547	0.906787034288759	0.999238738616365	Exon	Hippocampus
e974515	ENSG00000132470.13	ENSG00000132470	ITGB4	-0.0093004907870315	-0.184294760595022	-0.117167470264477	0.906791180938057	0.999238738616365	Exon	Hippocampus
e8267	ENSG00000054523.17	ENSG00000054523	KIF1B	-0.0041692788923137	3.03361741888465	-0.117165336371318	0.906792870713726	0.999238738616365	Exon	Hippocampus
e492966	ENSG00000129696.12	ENSG00000129696	TTI2	0.0055245603131246	-1.76975306357302	0.117163183559729	0.906794575470846	0.999238738616365	Exon	Hippocampus
e1077209	ENSG00000099326.8	ENSG00000099326	MZF1	0.0069257925481347	-1.79641466315173	0.117159888415045	0.906797184813525	0.999238738616365	Exon	Hippocampus
e1065163	ENSG00000104973.15	ENSG00000104973	MED25	0.0089995550545277	-2.45674559248505	0.117143593393191	0.906810088448718	0.999238738616365	Exon	Hippocampus
e907146	ENSG00000103264.16	ENSG00000103264	FBXO31	-0.006113399787155	-0.166668945912757	-0.117138458502226	0.90681415465027	0.999238738616365	Exon	Hippocampus
e764731	ENSG00000126217.20	ENSG00000126217	MCF2L	0.0070346031732226	-0.747507917843593	0.117137722103401	0.906814737787693	0.999238738616365	Exon	Hippocampus
e473130	ENSG00000146963.17	ENSG00000146963	LUC7L2	-0.0031325381247359	2.60575045455488	-0.117136793447109	0.906815473169486	0.999238738616365	Exon	Hippocampus
e77384	ENSG00000162736.15	ENSG00000162736	NCSTN	0.0054076930202576	-0.704084438803367	0.117134457932549	0.906817322610695	0.999238738616365	Exon	Hippocampus
e564458	ENSG00000176978.13	ENSG00000176978	DPP7	-0.005844820408325	-0.755865268781507	-0.117133788071848	0.906817853058342	0.999238738616365	Exon	Hippocampus
e584141	ENSG00000107625.12	ENSG00000107625	DDX50	-0.0086895848606102	-2.66777275173632	-0.117133712811695	0.90681791265517	0.999238738616365	Exon	Hippocampus
e1044367	ENSG00000105258.8	ENSG00000105258	POLR2I	0.0038553572821823	0.098570516979533	0.117131571622687	0.906819608214959	0.999238738616365	Exon	Hippocampus
e967849	ENSG00000108370.16	ENSG00000108370	RGS9	0.009095550667221	-2.13624667057424	0.117130060425902	0.906820804898223	0.999238738616365	Exon	Hippocampus
e750738	ENSG00000102781.13	ENSG00000102781	KATNAL1	0.0049164284073714	0.454131798767687	0.1171265800304	0.906823560947145	0.999238738616365	Exon	Hippocampus
e1087077	ENSG00000131061.13	ENSG00000131061	ZNF341	-0.0070976472058534	-2.28046866004575	-0.117126207955747	0.906823855584976	0.999238738616365	Exon	Hippocampus
e68746	ENSG00000143554.13	ENSG00000143554	SLC27A3	0.0100777116297768	-3.08728075694293	0.117124796054997	0.906824973638607	0.999238738616365	Exon	Hippocampus
e160229	ENSG00000196504.15	ENSG00000196504	PRPF40A	-0.0036587915672989	3.26214303406797	-0.117123783211312	0.906825775687703	0.999238738616365	Exon	Hippocampus
e773170	ENSG00000213928.8	ENSG00000213928	IRF9	0.0059320687114974	0.17138901063874	0.117122966247453	0.906826422623855	0.999238738616365	Exon	Hippocampus
e54221	ENSG00000031698.12	ENSG00000031698	SARS	-0.003287369606254	2.65801347332149	-0.117117267502683	0.906830935339293	0.999238738616365	Exon	Hippocampus
e54232	ENSG00000031698.12	ENSG00000031698	SARS	-0.003287369606254	2.65801347332149	-0.117117267502683	0.906830935339293	0.999238738616365	Exon	Hippocampus
e1040526	ENSG00000105220.14	ENSG00000105220	GPI	-0.0041374915436028	2.46930139344675	-0.117110408807572	0.906836366598875	0.999238738616365	Exon	Hippocampus
e930892	ENSG00000128482.15	ENSG00000128482	RNF112	-0.0080373790263377	-0.597671216971409	-0.117106119698908	0.906839763058027	0.999238738616365	Exon	Hippocampus
e912728	ENSG00000186532.11	ENSG00000186532	SMYD4	0.0071710120879817	-2.72575115754477	0.117105400976001	0.906840332200453	0.999238738616365	Exon	Hippocampus
e881541	ENSG00000183604.14	ENSG00000183604	SMG1P5	0.0143931999185498	-2.02557706569586	0.117101450420643	0.906843460567807	0.999238738616365	Exon	Hippocampus
e808752	ENSG00000274253.4	ENSG00000274253		0.0070184415460607	-0.835153383022873	0.117100948057233	0.906843858379648	0.999238738616365	Exon	Hippocampus
e1147472	ENSG00000165186.10	ENSG00000165186	PTCHD1	-0.0107398489887499	-2.63187853669898	-0.117098836186238	0.90684553072959	0.999238738616365	Exon	Hippocampus
e651248	ENSG00000085733.15	ENSG00000085733	CTTN	-0.0034953362985161	0.826636899104589	-0.117096045601911	0.906847740540173	0.999238738616365	Exon	Hippocampus
e934959	ENSG00000179761.11	ENSG00000179761	PIPOX	-0.0082064036951185	-2.23008195620243	-0.117091288275223	0.906851507778246	0.999238738616365	Exon	Hippocampus
e711975	ENSG00000092841.18	ENSG00000092841	MYL6	-0.0059013732966081	1.20212879045849	-0.117086672189078	0.906855163172585	0.999238738616365	Exon	Hippocampus
e50879	ENSG00000235501.5	ENSG00000235501		-0.0076723144769631	-2.20391309670855	-0.11708629917067	0.906855458559139	0.999238738616365	Exon	Hippocampus
e810549	ENSG00000128731.15	ENSG00000128731	HERC2	0.0036425458084135	0.251068279168982	0.117083671909067	0.90685753904061	0.999238738616365	Exon	Hippocampus
e624492	ENSG00000176697.18	ENSG00000176697	BDNF	-0.0153922141524708	2.83650756787012	-0.117081588279936	0.906859189029707	0.999238738616365	Exon	Hippocampus
e388459	ENSG00000065060.16	ENSG00000065060	UHRF1BP1	0.0066558299552651	-2.01449974773672	0.117076162852158	0.906863485332004	0.999238738616365	Exon	Hippocampus
e545699	ENSG00000119509.12	ENSG00000119509	INVS	0.0064929788623145	-2.16116926291336	0.117074023031537	0.906865179819648	0.999238738616365	Exon	Hippocampus
e199494	ENSG00000220804.8	ENSG00000220804		0.0067683760290069	-1.20797294440137	0.117070049991452	0.906868326003811	0.999238738616365	Exon	Hippocampus
e749817	ENSG00000132932.16	ENSG00000132932	ATP8A2	0.0085005933484808	-0.705966991542522	0.117068519183169	0.906869538225744	0.999238738616365	Exon	Hippocampus
e1140432	ENSG00000100425.18	ENSG00000100425	BRD1	-0.0051543529135394	-0.985529520061849	-0.117055164646841	0.906880113472928	0.999238738616365	Exon	Hippocampus
e23304	ENSG00000160050.14	ENSG00000160050	CCDC28B	0.0084442674990921	-2.96369902742699	0.117042357363911	0.906890255374329	0.999238738616365	Exon	Hippocampus
e949860	ENSG00000161647.18	ENSG00000161647	MPP3	-0.0082029760005501	-2.38995383972818	-0.117042062743576	0.906890488680074	0.999238738616365	Exon	Hippocampus
e40940	ENSG00000231252.2	ENSG00000231252		0.0103705318706371	-2.6617281772833	0.117038373001051	0.906893410536537	0.999238738616365	Exon	Hippocampus
e966563	ENSG00000108604.15	ENSG00000108604	SMARCD2	0.0052055234662344	-0.551591037876797	0.117035141847513	0.906895969243714	0.999238738616365	Exon	Hippocampus
e607477	ENSG00000171798.17	ENSG00000171798	KNDC1	-0.0072139710782455	-0.184172974896332	-0.117032027104175	0.906898435768132	0.999238738616365	Exon	Hippocampus
e206485	ENSG00000131373.14	ENSG00000131373	HACL1	-0.0047728454934658	-0.877657242117228	-0.117031392179077	0.906898938557105	0.999238738616365	Exon	Hippocampus
e372579	ENSG00000250903.8	ENSG00000250903	GMDS-AS1	0.0061653255737479	-2.05688457247173	0.117029945907564	0.906900083840949	0.999238738616365	Exon	Hippocampus
e601055	ENSG00000151532.13	ENSG00000151532	VTI1A	-0.0031403917821276	0.745680960624318	-0.117028297238799	0.906901389400816	0.999238738616365	Exon	Hippocampus
e151996	ENSG00000236682.1	ENSG00000236682		-0.0136141255912219	-1.21065280359865	-0.117028162010761	0.906901496486194	0.999238738616365	Exon	Hippocampus
e465923	ENSG00000198898.12	ENSG00000198898	CAPZA2	0.0056047583330767	1.75761538027422	0.117025810173837	0.906903358876466	0.999238738616365	Exon	Hippocampus
e1003697	ENSG00000166479.9	ENSG00000166479	TMX3	-0.0055072817082097	-1.13455723005632	-0.117023771997746	0.906904972883059	0.999238738616365	Exon	Hippocampus
e1007630	ENSG00000099817.11	ENSG00000099817	POLR2E	0.0039982881327824	1.45029487793185	0.117020708003606	0.906907399223083	0.999238738616365	Exon	Hippocampus
e819583	ENSG00000092531.9	ENSG00000092531	SNAP23	-0.0082579727747956	-1.67870907564303	-0.11701237713457	0.906913996342257	0.999238738616365	Exon	Hippocampus
e608713	ENSG00000182272.11	ENSG00000182272	B4GALNT4	-0.0060962605135056	0.118681069349584	-0.117012196069754	0.906914139725469	0.999238738616365	Exon	Hippocampus
e282930	ENSG00000109819.8	ENSG00000109819	PPARGC1A	-0.0084505780406173	-0.537818210099939	-0.117002969010299	0.906921446535188	0.999238738616365	Exon	Hippocampus
e356021	ENSG00000240184.6	ENSG00000240184	PCDHGC3	-0.0046910045693844	1.22043861999177	-0.116999869065508	0.906923901350095	0.999238738616365	Exon	Hippocampus
e673722	ENSG00000023171.15	ENSG00000023171	GRAMD1B	0.0055889115443429	0.972288176616363	0.116998439720371	0.906925033234344	0.999238738616365	Exon	Hippocampus
e298661	ENSG00000138641.15	ENSG00000138641	HERC3	-0.0034483913690402	0.376091740827181	-0.116991667908384	0.906930395767729	0.999238738616365	Exon	Hippocampus
e560946	ENSG00000160293.16	ENSG00000160293	VAV2	0.0068646291717399	-1.74552122735861	0.116982935691012	0.906937310733745	0.999238738616365	Exon	Hippocampus
e404038	ENSG00000025039.14	ENSG00000025039	RRAGD	-0.0037422119165722	1.08049568599099	-0.116979095312913	0.906940351897574	0.999238738616365	Exon	Hippocampus
e347963	ENSG00000145794.16	ENSG00000145794	MEGF10	0.007018478020681	-1.17971367051114	0.116978284852202	0.90694099369492	0.999238738616365	Exon	Hippocampus
e758881	ENSG00000083520.14	ENSG00000083520	DIS3	-0.0046021798493696	-0.131352170391067	-0.116976500372298	0.90694240681048	0.999238738616365	Exon	Hippocampus
e687073	ENSG00000175899.14	ENSG00000175899	A2M	-0.0081389343244449	1.28034501409601	-0.116972835748538	0.906945308798055	0.999238738616365	Exon	Hippocampus
e283220	ENSG00000053900.10	ENSG00000053900	ANAPC4	0.0050842770510875	-1.22521906430799	0.11696922256507	0.906948170051676	0.999238738616365	Exon	Hippocampus
e546171	ENSG00000165028.11	ENSG00000165028	NIPSNAP3B	0.0064662495867656	-1.80192766398864	0.116968019229083	0.906949122964932	0.999238738616365	Exon	Hippocampus
e96425	ENSG00000082512.14	ENSG00000082512	TRAF5	-0.0094077609110647	-1.51357018259445	-0.116959741926026	0.906955677706315	0.999238738616365	Exon	Hippocampus
e128383	ENSG00000162929.13	ENSG00000162929	KIAA1841	0.0047118356904674	0.526570857420462	0.116959086101116	0.906956197049983	0.999238738616365	Exon	Hippocampus
e85711	ENSG00000198216.10	ENSG00000198216	CACNA1E	0.0091086445206838	1.42547577121299	0.116958654674938	0.906956538693713	0.999238738616365	Exon	Hippocampus
e268985	ENSG00000157005.3	ENSG00000157005	SST	0.0112062940868367	0.184108722700616	0.116951738709761	0.906962015406236	0.999238738616365	Exon	Hippocampus
e67959	ENSG00000159450.12	ENSG00000159450	TCHH	0.0107316981214471	-2.42734640286141	0.11694795029449	0.906965015432097	0.999238738616365	Exon	Hippocampus
e144021	ENSG00000196872.11	ENSG00000196872	KIAA1211L	-0.0088025447481826	-0.127380695922501	-0.116944971078314	0.906967374658444	0.999238738616365	Exon	Hippocampus
e814621	ENSG00000134146.11	ENSG00000134146	DPH6	-0.006594701482804	-1.56246630647116	-0.116935610359746	0.906974787369889	0.999238738616365	Exon	Hippocampus
e418197	ENSG00000120254.15	ENSG00000120254	MTHFD1L	0.0060334681042348	-1.81014257555217	0.11693428163129	0.90697583958471	0.999238738616365	Exon	Hippocampus
e650706	ENSG00000110092.3	ENSG00000110092	CCND1	-0.0083596466270443	-0.700757373206628	-0.116921618718826	0.906985867303339	0.999238738616365	Exon	Hippocampus
e799894	ENSG00000011114.14	ENSG00000011114	BTBD7	0.0049555560020999	-0.708602148973331	0.116915576095531	0.90699065244205	0.999238738616365	Exon	Hippocampus
e1091133	ENSG00000225091.3	ENSG00000225091	SNORA71A	-0.0101275019086496	-0.0457692385188248	-0.116913028879034	0.906992669577622	0.999238738616365	Exon	Hippocampus
e824722	ENSG00000156958.14	ENSG00000156958	GALK2	-0.0048269478534074	-0.284822211946684	-0.116908758189514	0.906996051529335	0.999238738616365	Exon	Hippocampus
e1077241	ENSG00000268784.1	ENSG00000268784		-0.0045076402322751	0.743894618228075	-0.116907660733241	0.90699692060335	0.999238738616365	Exon	Hippocampus
e1108857	ENSG00000159228.12	ENSG00000159228	CBR1	-0.007461052847275	3.71769672646232	-0.116900042617288	0.907002953381298	0.999238738616365	Exon	Hippocampus
e410805	ENSG00000066651.17	ENSG00000066651	TRMT11	0.0047553867819559	-0.232807977875067	0.116896465484922	0.907005786110486	0.999238738616365	Exon	Hippocampus
e482696	ENSG00000147316.12	ENSG00000147316	MCPH1	-0.0057125463447154	-2.04576537559314	-0.116892805826816	0.907008684192991	0.999238738616365	Exon	Hippocampus
e847749	ENSG00000181991.15	ENSG00000181991	MRPS11	0.0074559845607411	-2.47255484638992	0.116892587050735	0.907008857441765	0.999238738616365	Exon	Hippocampus
e1004148	ENSG00000166342.18	ENSG00000166342	NETO1	0.0089168226148422	-0.263042631660896	0.116891304144337	0.907009873375399	0.999238738616365	Exon	Hippocampus
e176656	ENSG00000115520.8	ENSG00000115520	COQ10B	-0.0088834589707414	-3.03759669894114	-0.116889628439584	0.907011200366299	0.999238738616365	Exon	Hippocampus
e43993	ENSG00000033122.18	ENSG00000033122	LRRC7	0.0067856223251979	1.75085738473991	0.116882826283432	0.907016586997672	0.999238738616365	Exon	Hippocampus
e48361	ENSG00000065243.19	ENSG00000065243	PKN2	0.0043344353536473	-0.880307176402006	0.116882700083023	0.90701668693589	0.999238738616365	Exon	Hippocampus
e1028890	ENSG00000123143.12	ENSG00000123143	PKN1	-0.0053160979585952	-0.957774724600746	-0.116875371831756	0.907022490187179	0.999238738616365	Exon	Hippocampus
e125554	ENSG00000162869.15	ENSG00000162869	PPP1R21	0.0050337379802882	-0.887038585641657	0.116871818352798	0.907025304193378	0.999238738616365	Exon	Hippocampus
e756013	ENSG00000102531.16	ENSG00000102531	FNDC3A	0.0079054284468976	-2.08400603891646	0.116861766020974	0.907033264658869	0.999238738616365	Exon	Hippocampus
e132384	ENSG00000115998.7	ENSG00000115998	C2orf42	-0.0057191943777245	-1.73679084288371	-0.116858433705529	0.907035903529469	0.999238738616365	Exon	Hippocampus
e558896	ENSG00000126883.16	ENSG00000126883	NUP214	0.0081787421581608	-2.39087600743707	0.116855703868251	0.907038065296568	0.999238738616365	Exon	Hippocampus
e704008	ENSG00000050405.13	ENSG00000050405	LIMA1	-0.0053384798696181	1.60787520739611	-0.116855557949027	0.9070381808505	0.999238738616365	Exon	Hippocampus
e788531	ENSG00000198133.8	ENSG00000198133	TMEM229B	0.006047954849787	2.74222089765244	0.116844536919658	0.907046908447004	0.999238738616365	Exon	Hippocampus
e172467	ENSG00000170035.15	ENSG00000170035	UBE2E3	-0.0050560218395925	0.441574414135425	-0.116837966216249	0.907052111818241	0.999238738616365	Exon	Hippocampus
e380285	ENSG00000137343.17	ENSG00000137343	ATAT1	0.0047150668500829	-0.652793100514825	0.116834955584862	0.907054495952872	0.999238738616365	Exon	Hippocampus
e1010357	ENSG00000273734.1	ENSG00000273734		0.0053096739763908	-0.809855659934842	0.116833409682034	0.907055720161677	0.999238738616365	Exon	Hippocampus
e108195	ENSG00000175137.10	ENSG00000175137	SH3BP5L	0.0052424408275751	-0.51916375243767	0.116828723114205	0.907059431481428	0.999238738616365	Exon	Hippocampus
e712361	ENSG00000139579.12	ENSG00000139579	NABP2	0.0056175380301529	-0.991975688577596	0.116824326657071	0.907062913062718	0.999238738616365	Exon	Hippocampus
e554722	ENSG00000148339.12	ENSG00000148339	SLC25A25	0.0050941296081409	0.16952729659036	0.11681603924121	0.907069475922895	0.999238738616365	Exon	Hippocampus
e987866	ENSG00000101680.13	ENSG00000101680	LAMA1	0.0095016766575129	-3.08023535459245	0.116810874832285	0.907073565656166	0.999238738616365	Exon	Hippocampus
e499906	ENSG00000035681.7	ENSG00000035681	NSMAF	0.0043576613587884	-1.24057818515248	0.11681061860297	0.907073768566102	0.999238738616365	Exon	Hippocampus
e814945	ENSG00000134138.19	ENSG00000134138	MEIS2	0.0087993900967032	0.344520807832219	0.116802475885844	0.907080216848679	0.999238738616365	Exon	Hippocampus
e71650	ENSG00000160766.14	ENSG00000160766	GBAP1	-0.0095887859086776	-2.64236537292967	-0.116801694578749	0.907080835572317	0.999238738616365	Exon	Hippocampus
e813872	ENSG00000140199.11	ENSG00000140199	SLC12A6	-0.005696300927472	-1.19220070795879	-0.116801520358671	0.907080973538665	0.999238738616365	Exon	Hippocampus
e112481	ENSG00000151779.12	ENSG00000151779	NBAS	-0.0039299862869059	0.266636505992259	-0.11679785975733	0.907083872400364	0.999238738616365	Exon	Hippocampus
e925046	ENSG00000065559.14	ENSG00000065559	MAP2K4	-0.0077577037542381	-2.54203574961883	-0.116795275597484	0.907085918819529	0.999238738616365	Exon	Hippocampus
e154118	ENSG00000152117.17	ENSG00000152117		-0.0073284057028443	-1.61061456024287	-0.11679504743938	0.907086099499991	0.999238738616365	Exon	Hippocampus
e1088240	ENSG00000126001.15	ENSG00000126001	CEP250	0.0062315794297871	-1.62127177685303	0.116788188379686	0.907091531253516	0.999238738616365	Exon	Hippocampus
e24731	ENSG00000121904.17	ENSG00000121904	CSMD2	0.008758316877113	-2.03018143008573	0.11678229512272	0.907096198182312	0.999238738616365	Exon	Hippocampus
e1093694	ENSG00000124155.16	ENSG00000124155	PIGT	-0.0049789628331286	0.777699749318728	-0.116776583743779	0.907100721083165	0.999238738616365	Exon	Hippocampus
e229409	ENSG00000157388.14	ENSG00000157388	CACNA1D	0.0060602595798838	-0.467710188288843	0.116775551399797	0.907101538607508	0.999238738616365	Exon	Hippocampus
e1119885	ENSG00000099899.14	ENSG00000099899	TRMT2A	-0.0066266461989258	-2.14191383214532	-0.116770179420057	0.90710579273785	0.999238738616365	Exon	Hippocampus
e511162	ENSG00000164934.13	ENSG00000164934	DCAF13	-0.0039623613957925	0.457175788763411	-0.116768470270088	0.907107146233229	0.999238738616365	Exon	Hippocampus
e187118	ENSG00000115649.15	ENSG00000115649	CNPPD1	0.0043971789329532	-0.758795583246236	0.116764947283018	0.907109936127778	0.999238738616365	Exon	Hippocampus
e157707	ENSG00000080345.17	ENSG00000080345	RIF1	0.0045414088192573	-0.263457419302648	0.116761953769486	0.907112306726961	0.999238738616365	Exon	Hippocampus
e71550	ENSG00000173171.14	ENSG00000173171	MTX1	0.0061142424410311	-1.41888403882228	0.11675991742108	0.907113919336103	0.999238738616365	Exon	Hippocampus
e236196	ENSG00000178694.9	ENSG00000178694	NSUN3	-0.0074687358684221	-2.46404617060097	-0.116757840020217	0.907115564455583	0.999238738616365	Exon	Hippocampus
e353296	ENSG00000044115.20	ENSG00000044115	CTNNA1	-0.007173001349181	1.64294235730142	-0.116755808920794	0.907117172908765	0.999238738616365	Exon	Hippocampus
e651918	ENSG00000137496.17	ENSG00000137496	IL18BP	0.0053097484965657	-1.37320584291965	0.116754487367242	0.907118219463853	0.999238738616365	Exon	Hippocampus
e74510	ENSG00000125462.16	ENSG00000125462	C1orf61	-0.0056317338042727	0.977962035323981	-0.116753088445171	0.907119327288232	0.999238738616365	Exon	Hippocampus
e896838	ENSG00000038358.14	ENSG00000038358	EDC4	0.0032649552437177	0.922227438297038	0.116745261507116	0.907125525544485	0.999238738616365	Exon	Hippocampus
e255085	ENSG00000071794.15	ENSG00000071794	HLTF	0.0044594555964201	0.390617870716302	0.11674460323613	0.907126046838284	0.999238738616365	Exon	Hippocampus
e577657	ENSG00000107551.20	ENSG00000107551	RASSF4	-0.0063631515644381	0.130033437832423	-0.116743204203342	0.907127154751624	0.999238738616365	Exon	Hippocampus
e326029	ENSG00000152620.12	ENSG00000152620	NADK2	-0.0036368198408213	0.846209458776341	-0.116738952684715	0.907130521588911	0.999238738616365	Exon	Hippocampus
e494903	ENSG00000168615.11	ENSG00000168615	ADAM9	0.0051133150536467	2.59214288451459	0.116737782673934	0.907131448137169	0.999238738616365	Exon	Hippocampus
e206921	ENSG00000131378.13	ENSG00000131378	RFTN1	-0.008628797746844	-2.28079857012963	-0.116736912054164	0.907132137593488	0.999238738616365	Exon	Hippocampus
e1176969	ENSG00000126903.15	ENSG00000126903	SLC10A3	0.0050452906233002	0.0180900279711128	0.116735524751792	0.907133236218337	0.999238738616365	Exon	Hippocampus
e1130904	ENSG00000100225.17	ENSG00000100225	FBXO7	0.0052316577341514	-0.914714565795631	0.116734695908274	0.907133892591614	0.999238738616365	Exon	Hippocampus
e577939	ENSG00000172671.19	ENSG00000172671	ZFAND4	0.0046145084359258	0.666088311695335	0.116730159859364	0.907137484756064	0.999238738616365	Exon	Hippocampus
e85389	ENSG00000135837.15	ENSG00000135837	CEP350	-0.0043857371057999	-0.0656371636071239	-0.116725594549303	0.90714110009478	0.999238738616365	Exon	Hippocampus
e841790	ENSG00000140374.15	ENSG00000140374	ETFA	-0.0066630484472561	-1.13500346136064	-0.116723006439761	0.907143149659085	0.999238738616365	Exon	Hippocampus
e25948	ENSG00000054116.11	ENSG00000054116	TRAPPC3	-0.0050295011727234	-0.557944233809984	-0.116721233299903	0.907144553836547	0.999238738616365	Exon	Hippocampus
e220725	ENSG00000178035.11	ENSG00000178035	IMPDH2	-0.0041153485464301	0.387036718626306	-0.116717385777277	0.907147600751493	0.999238738616365	Exon	Hippocampus
e591769	ENSG00000152779.13	ENSG00000152779	SLC16A12	0.0277375211769459	-1.61434039612635	0.116710951925182	0.907152695825338	0.999238738616365	Exon	Hippocampus
e157827	ENSG00000080345.17	ENSG00000080345	RIF1	-0.0074600779682306	-2.25075599232189	-0.116707908269751	0.907155106147732	0.999238738616365	Exon	Hippocampus
e845329	ENSG00000182774.10	ENSG00000182774	RPS17	-0.0052723099603588	4.40385253784676	-0.116700267594049	0.907161156932281	0.999238738616365	Exon	Hippocampus
e960415	ENSG00000141198.13	ENSG00000141198	TOM1L1	0.0083302647085941	-1.30022360652331	0.116685326178293	0.907172989316036	0.999238738616365	Exon	Hippocampus
e1070633	ENSG00000126583.10	ENSG00000126583	PRKCG	-0.0144456615864135	-2.00540940518788	-0.116681839944972	0.907175750131722	0.999238738616365	Exon	Hippocampus
e548724	ENSG00000138835.22	ENSG00000138835	RGS3	-0.0107841799027035	-1.08132656345237	-0.116673321369868	0.907182496161065	0.999238738616365	Exon	Hippocampus
e122058	ENSG00000163214.20	ENSG00000163214	DHX57	-0.0040841540679515	-0.717788142482425	-0.116671020169623	0.90718431852854	0.999238738616365	Exon	Hippocampus
e328396	ENSG00000151881.14	ENSG00000151881	TMEM267	0.0051540489673026	0.758586608111163	0.116666273780654	0.907188077292457	0.999238738616365	Exon	Hippocampus
e742495	ENSG00000139726.10	ENSG00000139726	DENR	-0.003413550217348	0.57255778483419	-0.11665924671343	0.907193642176642	0.999238738616365	Exon	Hippocampus
e1100916	ENSG00000101199.12	ENSG00000101199	ARFGAP1	-0.0038993627288885	0.712792548370074	-0.116659077017606	0.907193776562436	0.999238738616365	Exon	Hippocampus
e357980	ENSG00000113657.12	ENSG00000113657	DPYSL3	-0.0050138827449806	1.08694270215073	-0.11665701270077	0.907195411339802	0.999238738616365	Exon	Hippocampus
e906234	ENSG00000103194.15	ENSG00000103194	USP10	0.0035146847962505	0.30104989806454	0.11665635288181	0.907195933864859	0.999238738616365	Exon	Hippocampus
e75531	ENSG00000117036.11	ENSG00000117036	ETV3	0.005792792137263	-0.667734007448748	0.116656269400989	0.907195999975149	0.999238738616365	Exon	Hippocampus
e1140345	ENSG00000188511.12	ENSG00000188511	C22orf34	-0.0124221081027459	-3.28334624035288	-0.116642728228026	0.907206723535029	0.999238738616365	Exon	Hippocampus
e508304	ENSG00000156170.12	ENSG00000156170	NDUFAF6	0.0057813625654138	-1.4674768223282	0.116638886474737	0.907209765909086	0.999238738616365	Exon	Hippocampus
e1100485	ENSG00000092758.15	ENSG00000092758	COL9A3	0.0113016969336553	-2.58382136759174	0.116631846174456	0.907215341290675	0.999238738616365	Exon	Hippocampus
e568664	ENSG00000123243.14	ENSG00000123243	ITIH5	-0.009207158763005	-1.18965721503432	-0.116630806728777	0.907216164452871	0.999238738616365	Exon	Hippocampus
e777795	ENSG00000100902.10	ENSG00000100902	PSMA6	-0.0038310920333936	2.94092648854021	-0.116619127295533	0.907225413685668	0.999238738616365	Exon	Hippocampus
e986938	ENSG00000177426.20	ENSG00000177426	TGIF1	0.0108812642062626	-1.940821107302	0.116618234153487	0.907226120987521	0.999238738616365	Exon	Hippocampus
e830816	ENSG00000171914.15	ENSG00000171914	TLN2	-0.0049822638549943	-0.174193026560681	-0.116596230567722	0.907243546208839	0.999238738616365	Exon	Hippocampus
e215236	ENSG00000010282.14	ENSG00000010282	HHATL	0.0084301491817603	1.51205036358817	0.11659307589535	0.907246044480971	0.999238738616365	Exon	Hippocampus
e950391	ENSG00000108840.15	ENSG00000108840	HDAC5	-0.0101750288840173	-2.49622538596507	-0.11659157445685	0.907247233511887	0.999238738616365	Exon	Hippocampus
e101818	ENSG00000162910.18	ENSG00000162910	MRPL55	0.0074559409016703	-2.15883895142682	0.116591333821636	0.907247424077627	0.999238738616365	Exon	Hippocampus
e819758	ENSG00000159433.11	ENSG00000159433	STARD9	0.0076496103793545	-2.37697224697022	0.116590998967689	0.907247689257819	0.999238738616365	Exon	Hippocampus
e394771	ENSG00000096401.7	ENSG00000096401	CDC5L	0.002949410854691	0.6493070049221	0.116589899130781	0.907248560249454	0.999238738616365	Exon	Hippocampus
e67058	ENSG00000143416.20	ENSG00000143416	SELENBP1	0.0060625512969054	-1.08517857477021	0.116580319856719	0.90725614634947	0.999238738616365	Exon	Hippocampus
e999642	ENSG00000187323.11	ENSG00000187323	DCC	-0.0102424628951433	-0.329883120919935	-0.116565547370861	0.907267845118497	0.999238738616365	Exon	Hippocampus
e644574	ENSG00000173442.12	ENSG00000173442	EHBP1L1	0.0054029714275732	-0.792909732173486	0.116553780690192	0.907277163515831	0.999238738616365	Exon	Hippocampus
e434350	ENSG00000106105.13	ENSG00000106105	GARS	0.004447144198629	0.469424909979409	0.116548981162186	0.907280964413768	0.999238738616365	Exon	Hippocampus
e355704	ENSG00000081842.17	ENSG00000081842	PCDHA6	-0.005611979283032	0.552218461471555	-0.11654560138271	0.907283640969246	0.999238738616365	Exon	Hippocampus
e116870	ENSG00000115194.10	ENSG00000115194	SLC30A3	0.0127131684350429	2.18681573770631	0.116543750252887	0.907285106938614	0.999238738616365	Exon	Hippocampus
e973174	ENSG00000177728.15	ENSG00000177728	TMEM94	0.0057691884425991	-0.940953669691861	0.116543372066167	0.907285406436906	0.999238738616365	Exon	Hippocampus
e1067091	ENSG00000161677.11	ENSG00000161677	JOSD2	-0.0071365757763831	-1.24662018169318	-0.116538013104114	0.907289650373648	0.999238738616365	Exon	Hippocampus
e643049	ENSG00000149823.7	ENSG00000149823	VPS51	-0.004401662455708	0.854289852758991	-0.116525130030463	0.90729985291051	0.999238738616365	Exon	Hippocampus
e602923	ENSG00000107560.10	ENSG00000107560	RAB11FIP2	0.0033542922892529	2.24909057637069	0.116525095361009	0.907299880366431	0.999238738616365	Exon	Hippocampus
e118351	ENSG00000158019.20	ENSG00000158019	BRE	0.0030234356255946	0.873086911710859	0.116521456776808	0.907302761885736	0.999238738616365	Exon	Hippocampus
e997640	ENSG00000078043.15	ENSG00000078043	PIAS2	-0.0038314628315766	0.0512085175890406	-0.116520938595484	0.907303172251352	0.999238738616365	Exon	Hippocampus
e429440	ENSG00000122644.12	ENSG00000122644	ARL4A	-0.0105961208184531	-2.93877964653583	-0.116515293840547	0.907307642528588	0.999238738616365	Exon	Hippocampus
e263673	ENSG00000242808.7	ENSG00000242808	SOX2-OT	0.0082429856643622	1.54835466225222	0.11651521035192	0.90730770864615	0.999238738616365	Exon	Hippocampus
e998243	ENSG00000134030.13	ENSG00000134030	CTIF	0.005469314021192	0.953388610234538	0.116511982720127	0.907310264721074	0.999238738616365	Exon	Hippocampus
e1102112	ENSG00000197114.11	ENSG00000197114	ZGPAT	0.0046985542955407	-0.60886846869808	0.116501876619345	0.907318268103294	0.999238738616365	Exon	Hippocampus
e747760	ENSG00000090612.20	ENSG00000090612	ZNF268	0.0045529781249862	-0.602905076401594	0.116484775679368	0.907331810970065	0.999238738616365	Exon	Hippocampus
e717330	ENSG00000135655.14	ENSG00000135655	USP15	0.0038507159484738	0.325834776953779	0.116482505171904	0.907333609070925	0.999238738616365	Exon	Hippocampus
e491571	ENSG00000214050.7	ENSG00000214050	FBXO16	-0.0063699212535664	-1.43872252572409	-0.116481975307709	0.907334028690519	0.999238738616365	Exon	Hippocampus
e41581	ENSG00000116641.17	ENSG00000116641	DOCK7	-0.0039499222240189	0.175936558218124	-0.116476012232526	0.907338751078179	0.999238738616365	Exon	Hippocampus
e86438	ENSG00000135824.12	ENSG00000135824	RGS8	0.0129690707100981	-2.25293764720918	0.116468542329411	0.907344666785241	0.999238738616365	Exon	Hippocampus
e1133651	ENSG00000100139.13	ENSG00000100139	MICALL1	0.0092556640366361	-2.77963923551132	0.116465694892697	0.907346921782576	0.999238738616365	Exon	Hippocampus
e875733	ENSG00000122257.18	ENSG00000122257	RBBP6	0.0034850025200011	-0.0484580362060615	0.116462682327984	0.907349307552098	0.999238738616365	Exon	Hippocampus
e730608	ENSG00000120820.12	ENSG00000120820	GLT8D2	-0.010465020013639	-2.69056982501812	-0.116454460948985	0.907355818392586	0.999238738616365	Exon	Hippocampus
e411791	ENSG00000198945.7	ENSG00000198945	L3MBTL3	-0.0090490842861955	-2.98969756529457	-0.116450608066488	0.907358869647252	0.999238738616365	Exon	Hippocampus
e1149934	ENSG00000182220.14	ENSG00000182220	ATP6AP2	0.0042508135918526	2.26186931857084	0.116446299523952	0.907362281759299	0.999238738616365	Exon	Hippocampus
e64276	ENSG00000271383.6	ENSG00000271383	NBPF19	-0.0054518884885853	-0.882966435445285	-0.116444949253194	0.907363351094604	0.999238738616365	Exon	Hippocampus
e269705	ENSG00000152492.13	ENSG00000152492	CCDC50	-0.0046623947954306	4.01415047421831	-0.116442612143067	0.90736520194925	0.999238738616365	Exon	Hippocampus
e273356	ENSG00000161267.11	ENSG00000161267	BDH1	-0.0064757044788906	-1.16612666410682	-0.116435532218581	0.907370808838794	0.999238738616365	Exon	Hippocampus
e16759	ENSG00000117305.14	ENSG00000117305	HMGCL	-0.0073776071828535	-1.82701998400894	-0.116429544859008	0.907375550483914	0.999238738616365	Exon	Hippocampus
e748215	ENSG00000121390.18	ENSG00000121390	PSPC1	-0.0030528258687426	0.95535811441507	-0.116429216350088	0.907375810644218	0.999238738616365	Exon	Hippocampus
e726340	ENSG00000028203.17	ENSG00000028203	VEZT	0.0031178753600053	1.23815584939538	0.11642733242657	0.907377302604255	0.999238738616365	Exon	Hippocampus
e803742	ENSG00000197102.10	ENSG00000197102	DYNC1H1	-0.0035671490359196	3.04951399085531	-0.116416794222132	0.907385648267504	0.999238738616365	Exon	Hippocampus
e1085387	ENSG00000101294.16	ENSG00000101294	HM13	0.0057523708129033	-1.21068733819119	0.116407993468093	0.907392617975948	0.999238738616365	Exon	Hippocampus
e1050471	ENSG00000105223.19	ENSG00000105223	PLD3	0.0064135378144389	3.1797975239855	0.116406489398414	0.907393809116321	0.999238738616365	Exon	Hippocampus
e128985	ENSG00000082898.16	ENSG00000082898	XPO1	0.0044588677108443	1.57640217369643	0.116399042222759	0.907399706872485	0.999238738616365	Exon	Hippocampus
e920388	ENSG00000161955.16	ENSG00000161955	TNFSF13	0.0091981004993482	-1.54749424575648	0.116394563271472	0.907403253959618	0.999238738616365	Exon	Hippocampus
e141390	ENSG00000144021.2	ENSG00000144021	CIAO1	-0.002388562458395	2.10767067837479	-0.116392482719901	0.907404901644546	0.999238738616365	Exon	Hippocampus
e708813	ENSG00000012822.15	ENSG00000012822	CALCOCO1	-0.0034135769179737	0.548634251332881	-0.116380370205822	0.907414494112093	0.999238738616365	Exon	Hippocampus
e1171007	ENSG00000129680.15	ENSG00000129680	MAP7D3	-0.0094817458333943	-2.72006411560587	-0.116378807323704	0.907415731832674	0.999238738616365	Exon	Hippocampus
e311622	ENSG00000164142.15	ENSG00000164142	FAM160A1	-0.0187770963926614	-2.07230401149932	-0.116378597422892	0.907415898063114	0.999238738616365	Exon	Hippocampus
e259610	ENSG00000169064.12	ENSG00000169064	ZBBX	-0.0130032654391173	-1.73069211406596	-0.116375974819098	0.907417975028181	0.999238738616365	Exon	Hippocampus
e234167	ENSG00000114541.14	ENSG00000114541	FRMD4B	0.0082894679834546	-0.687008554056484	0.116375568750993	0.907418296612943	0.999238738616365	Exon	Hippocampus
e1129699	ENSG00000184708.17	ENSG00000184708	EIF4ENIF1	-0.0037384502589261	-0.607660156060286	-0.116374275508079	0.907419320793989	0.999238738616365	Exon	Hippocampus
e755890	ENSG00000139679.15	ENSG00000139679	LPAR6	0.0087346681351932	2.04156971901046	0.116374012092306	0.907419529405584	0.999238738616365	Exon	Hippocampus
e998692	ENSG00000167306.19	ENSG00000167306	MYO5B	-0.0134793354858079	-2.58961476172527	-0.116372208073202	0.907420958095077	0.999238738616365	Exon	Hippocampus
e893769	ENSG00000159593.14	ENSG00000159593	NAE1	0.004325651873047	-0.0674986032510777	0.116368276319187	0.907424071841222	0.999238738616365	Exon	Hippocampus
e1052346	ENSG00000105329.9	ENSG00000105329	TGFB1	-0.0080006101476511	-1.99914234819996	-0.116366596367687	0.907425402276493	0.999238738616365	Exon	Hippocampus
e221565	ENSG00000172037.13	ENSG00000172037	LAMB2	-0.0090685231390298	-1.07997006638656	-0.116354751519527	0.907434782795043	0.999238738616365	Exon	Hippocampus
e221642	ENSG00000172037.13	ENSG00000172037	LAMB2	-0.0090685231390298	-1.07997006638656	-0.116354751519527	0.907434782795043	0.999238738616365	Exon	Hippocampus
e647236	ENSG00000173898.11	ENSG00000173898	SPTBN2	0.0065319075433793	1.76678140254942	0.116350013026554	0.907438535444602	0.999238738616365	Exon	Hippocampus
e320652	ENSG00000049656.13	ENSG00000049656	CLPTM1L	-0.0037982041852736	0.337366298756847	-0.116347787552735	0.907440297909332	0.999238738616365	Exon	Hippocampus
e107606	ENSG00000143653.9	ENSG00000143653	SCCPDH	0.0048182848177837	0.818419583056806	0.11634599999746	0.907441713564658	0.999238738616365	Exon	Hippocampus
e900568	ENSG00000132613.14	ENSG00000132613	MTSS1L	-0.0056366084769507	1.98468375447877	-0.116341283413218	0.907445448867406	0.999238738616365	Exon	Hippocampus
e85615	ENSG00000135835.10	ENSG00000135835	KIAA1614	0.0091463920734192	-3.05587676910336	0.116340382970836	0.907446161973721	0.999238738616365	Exon	Hippocampus
e1117627	ENSG00000243156.7	ENSG00000243156	MICAL3	-0.0060546451947969	-0.894503237868014	-0.116339662352678	0.907446732668101	0.999238738616365	Exon	Hippocampus
e1171837	ENSG00000101974.14	ENSG00000101974	ATP11C	0.0104719649438439	-2.27403081025866	0.11633546083443	0.907450060066274	0.999238738616365	Exon	Hippocampus
e125807	ENSG00000179915.22	ENSG00000179915	NRXN1	-0.0058150827823668	3.46739288499924	-0.116335347531155	0.907450149796982	0.999238738616365	Exon	Hippocampus
e1033360	ENSG00000130304.16	ENSG00000130304	SLC27A1	-0.0056385661692985	0.46154862736125	-0.116322806432971	0.907460081746821	0.999238738616365	Exon	Hippocampus
e805437	ENSG00000256053.7	ENSG00000256053	APOPT1	-0.009031825389932	-3.11913325360735	-0.116319190291076	0.907462945560916	0.999238738616365	Exon	Hippocampus
e595488	ENSG00000171307.18	ENSG00000171307	ZDHHC16	0.0028157733954567	0.951123125070165	0.1163144011663	0.907466738324077	0.999238738616365	Exon	Hippocampus
e377880	ENSG00000124508.16	ENSG00000124508	BTN2A2	-0.0112196194298117	0.207611997509263	-0.11631126661296	0.907469220745078	0.999238738616365	Exon	Hippocampus
e151619	ENSG00000136732.14	ENSG00000136732	GYPC	-0.0087780794383469	-0.019047286976795	-0.116310543108671	0.90746979372708	0.999238738616365	Exon	Hippocampus
e724201	ENSG00000127720.7	ENSG00000127720	METTL25	-0.0080348262347625	-2.83254939635124	-0.11630514856615	0.907474065957279	0.999238738616365	Exon	Hippocampus
e90661	ENSG00000134369.15	ENSG00000134369	NAV1	-0.0033606762849012	4.30342891840432	-0.116292816645512	0.907483832282785	0.999238738616365	Exon	Hippocampus
e243621	ENSG00000114030.12	ENSG00000114030	KPNA1	0.0032838740007839	0.577195221593119	0.116285345510434	0.907489749091972	0.999238738616365	Exon	Hippocampus
e20940	ENSG00000120656.11	ENSG00000120656	TAF12	-0.0043515376176026	0.153372549010657	-0.116279403361238	0.907494455015513	0.999238738616365	Exon	Hippocampus
e789003	ENSG00000072121.15	ENSG00000072121	ZFYVE26	0.0056753710901785	-1.53339197705293	0.116278525877396	0.907495149944801	0.999238738616365	Exon	Hippocampus
e246328	ENSG00000159685.10	ENSG00000159685	CHCHD6	-0.006571096291291	1.49463576267501	-0.116276311883675	0.907496903332481	0.999238738616365	Exon	Hippocampus
e433426	ENSG00000153814.11	ENSG00000153814	JAZF1	0.0057292659337107	-0.890123481547079	0.116275704611584	0.907497384265904	0.999238738616365	Exon	Hippocampus
e1137260	ENSG00000100167.19	ENSG00000100167	SEPT3	-0.0061110249521823	2.61843133141501	-0.116274312167172	0.907498487022221	0.999238738616365	Exon	Hippocampus
e8322	ENSG00000054523.17	ENSG00000054523	KIF1B	0.0037181969700764	4.59862406696676	0.116272328272454	0.907500058182151	0.999238738616365	Exon	Hippocampus
e558711	ENSG00000126883.16	ENSG00000126883	NUP214	0.0041066067118713	-0.736271986817741	0.116270897922761	0.907501190958275	0.999238738616365	Exon	Hippocampus
e1136768	ENSG00000100413.16	ENSG00000100413	POLR3H	-0.0030279911742165	1.85634349638157	-0.116261508787044	0.907508626759136	0.999238738616365	Exon	Hippocampus
e409831	ENSG00000111877.17	ENSG00000111877	MCM9	-0.0070180940788002	-2.4671976971452	-0.116261457339209	0.907508667503681	0.999238738616365	Exon	Hippocampus
e320219	ENSG00000028310.17	ENSG00000028310	BRD9	-0.0066453988038028	-0.213540622575553	-0.11625836000128	0.907511120466939	0.999238738616365	Exon	Hippocampus
e713027	ENSG00000170581.13	ENSG00000170581	STAT2	-0.0035688731414831	3.52946135304135	-0.11624777209021	0.907519505660335	0.999238738616365	Exon	Hippocampus
e176752	ENSG00000115541.10	ENSG00000115541	HSPE1	-0.0059784874629106	3.18690613957186	-0.116238516915642	0.907526835389298	0.999238738616365	Exon	Hippocampus
e649515	ENSG00000110717.11	ENSG00000110717	NDUFS8	-0.0041225065735461	0.555049962395781	-0.116237088327749	0.907527966774611	0.999238738616365	Exon	Hippocampus
e713951	ENSG00000025423.11	ENSG00000025423	HSD17B6	0.0104563541528884	-3.13147084565577	0.116230840416956	0.907532914875952	0.999238738616365	Exon	Hippocampus
e777200	ENSG00000165410.14	ENSG00000165410	CFL2	-0.007167541031668	-0.202240002921276	-0.116229680887916	0.907533833178063	0.999238738616365	Exon	Hippocampus
e684286	ENSG00000111664.10	ENSG00000111664	GNB3	0.0087622517761434	-1.30373257587379	0.116208143381312	0.907550890072084	0.999238738616365	Exon	Hippocampus
e179848	ENSG00000163596.16	ENSG00000163596	ICA1L	-0.0056328687525643	-1.02146382497484	-0.116207383383648	0.907551491962391	0.999238738616365	Exon	Hippocampus
e476129	ENSG00000174469.18	ENSG00000174469	CNTNAP2	-0.006429475550511	1.08660272687303	-0.116205130004378	0.907553276556531	0.999238738616365	Exon	Hippocampus
e67906	ENSG00000159445.12	ENSG00000159445	THEM4	-0.0040198375430579	0.410537522690573	-0.116205027350233	0.907553357854878	0.999238738616365	Exon	Hippocampus
e203809	ENSG00000157020.17	ENSG00000157020	SEC13	0.0039503418624365	0.388115837063404	0.116198659052404	0.907558401316927	0.999238738616365	Exon	Hippocampus
e220586	ENSG00000178252.17	ENSG00000178252	WDR6	-0.0048748905485108	0.507328708457461	-0.116195300233247	0.907561061381988	0.999238738616365	Exon	Hippocampus
e297849	ENSG00000172493.20	ENSG00000172493	AFF1	-0.0074457314272186	-1.22389672411501	-0.116194441424162	0.907561741528342	0.999238738616365	Exon	Hippocampus
e404312	ENSG00000112159.11	ENSG00000112159	MDN1	0.0036557902293355	0.374185501948076	0.116190440088476	0.907564910445269	0.999238738616365	Exon	Hippocampus
e375729	ENSG00000007944.14	ENSG00000007944	MYLIP	-0.0057689491603627	1.65454035995443	-0.116189032143405	0.907566025488526	0.999238738616365	Exon	Hippocampus
e1064298	ENSG00000126464.13	ENSG00000126464	PRR12	0.0057831555361979	-0.98834339029591	0.11618810980625	0.907566755947395	0.999238738616365	Exon	Hippocampus
e99344	ENSG00000143502.14	ENSG00000143502	SUSD4	-0.0102513610825514	-0.507939071600124	-0.116187290362628	0.907567404918239	0.999238738616365	Exon	Hippocampus
e688702	ENSG00000255790.5	ENSG00000255790		0.0120281041795485	-2.98075794545272	0.11618705317551	0.907567592762198	0.999238738616365	Exon	Hippocampus
e129075	ENSG00000170264.12	ENSG00000170264	FAM161A	-0.0071446683185968	-2.05576961875001	-0.116184516489587	0.907569601729659	0.999238738616365	Exon	Hippocampus
e506822	ENSG00000079102.16	ENSG00000079102	RUNX1T1	-0.0100316609878697	-2.45268881030346	-0.116177664169219	0.907575028533211	0.999238738616365	Exon	Hippocampus
e787634	ENSG00000258289.8	ENSG00000258289	CHURC1	-0.0047026133812279	0.240660779993983	-0.116177330708538	0.907575292622785	0.999238738616365	Exon	Hippocampus
e474072	ENSG00000261115.5	ENSG00000261115	TMEM178B	-0.0075576562190139	0.431839309197774	-0.116177027445165	0.907575532797122	0.999238738616365	Exon	Hippocampus
e1110775	ENSG00000157578.13	ENSG00000157578	LCA5L	0.0154385991977592	-2.96530773091242	0.116158948246794	0.907589850926227	0.999238738616365	Exon	Hippocampus
e437562	ENSG00000164543.5	ENSG00000164543	STK17A	-0.0053247230600206	0.412791058423361	-0.116158374135198	0.907590305604179	0.999238738616365	Exon	Hippocampus
e48389	ENSG00000137947.11	ENSG00000137947	GTF2B	0.0033664563153451	0.366983760094728	0.116154696766593	0.90759321796277	0.999238738616365	Exon	Hippocampus
e829646	ENSG00000140307.10	ENSG00000140307	GTF2A2	-0.0040388848128984	0.40548912035776	-0.116148756196942	0.907597922707006	0.999238738616365	Exon	Hippocampus
e837452	ENSG00000273025.1	ENSG00000273025		-0.0054859104931343	-0.537232897164417	-0.1161478797824	0.90759861680002	0.999238738616365	Exon	Hippocampus
e703612	ENSG00000110881.11	ENSG00000110881	ASIC1	0.00598955590328	-1.2777252766612	0.116145077078185	0.907600836454925	0.999238738616365	Exon	Hippocampus
e581944	ENSG00000183055.5	ENSG00000183055	FAM133CP	-0.0091335810277594	-2.35117183381294	-0.116141025236207	0.907604045389517	0.999238738616365	Exon	Hippocampus
e657858	ENSG00000137513.9	ENSG00000137513	NARS2	0.0072221732322111	-1.42443677756246	0.11613286819296	0.907610505522215	0.999238738616365	Exon	Hippocampus
e865738	ENSG00000078328.19	ENSG00000078328	RBFOX1	-0.008194774936957	0.854846671361225	-0.116132312025838	0.907610945990057	0.999238738616365	Exon	Hippocampus
e531657	ENSG00000213930.11	ENSG00000213930	GALT	0.0061795660392917	-1.84259438890631	0.116130752793594	0.907612180855835	0.999238738616365	Exon	Hippocampus
e1083100	ENSG00000101310.14	ENSG00000101310	SEC23B	0.0057479256108231	-1.2216688831698	0.116130449922652	0.907612420720681	0.999238738616365	Exon	Hippocampus
e673826	ENSG00000023171.15	ENSG00000023171	GRAMD1B	0.0055494406258744	0.973088568953849	0.11613024413555	0.907612583697996	0.999238738616365	Exon	Hippocampus
e260929	ENSG00000013293.5	ENSG00000013293	SLC7A14	-0.0081626436012315	5.49963016233436	-0.116129792864389	0.907612941091459	0.999238738616365	Exon	Hippocampus
e315969	ENSG00000272870.1	ENSG00000272870		-0.0076618913440434	-1.71802136786292	-0.116126361847874	0.907615658356061	0.999238738616365	Exon	Hippocampus
e571133	ENSG00000148481.13	ENSG00000148481	FAM188A	0.0043973380385974	-0.0888999608943683	0.116124200268708	0.907617370264015	0.999238738616365	Exon	Hippocampus
e510598	ENSG00000104517.12	ENSG00000104517	UBR5	-0.0032139341015118	0.795183144415526	-0.116110738775508	0.907628031385573	0.999238738616365	Exon	Hippocampus
e330164	ENSG00000177058.11	ENSG00000177058	SLC38A9	0.0083836928651438	-2.74166976839115	0.116102057918974	0.90763490638708	0.999238738616365	Exon	Hippocampus
e824649	ENSG00000166200.14	ENSG00000166200	COPS2	0.0045722391984242	0.910531527423112	0.116098229418337	0.907637938457326	0.999238738616365	Exon	Hippocampus
e1036020	ENSG00000105671.11	ENSG00000105671	DDX49	-0.003333449466413	0.551337811088805	-0.116095554575789	0.907640056861982	0.999238738616365	Exon	Hippocampus
e278215	ENSG00000163956.10	ENSG00000163956	LRPAP1	-0.0051384379045229	1.58217442592686	-0.116094433109778	0.907640945033641	0.999238738616365	Exon	Hippocampus
e278231	ENSG00000163956.10	ENSG00000163956	LRPAP1	-0.0051384379045229	1.58217442592686	-0.116094433109778	0.907640945033641	0.999238738616365	Exon	Hippocampus
e278237	ENSG00000163956.10	ENSG00000163956	LRPAP1	-0.0051384379045229	1.58217442592686	-0.116094433109778	0.907640945033641	0.999238738616365	Exon	Hippocampus
e205970	ENSG00000131381.12	ENSG00000131381	RBSN	0.0044246811099354	-0.357692894148952	0.116094161410359	0.90764116021247	0.999238738616365	Exon	Hippocampus
e770289	ENSG00000100462.15	ENSG00000100462	PRMT5	-0.0035465021636355	0.153841855675965	-0.116094137413221	0.907641179217576	0.999238738616365	Exon	Hippocampus
e51463	ENSG00000162688.16	ENSG00000162688	AGL	-0.0056628535616595	-0.767713364126284	-0.116088186614939	0.907645892095799	0.999238738616365	Exon	Hippocampus
e44011	ENSG00000033122.18	ENSG00000033122	LRRC7	-0.0060738132645298	1.55587570371321	-0.116082789900848	0.907650166156506	0.999238738616365	Exon	Hippocampus
e1096578	ENSG00000244687.11	ENSG00000244687	UBE2V1	-0.0029288286614422	2.39446220178473	-0.116079473283483	0.907652792834686	0.999238738616365	Exon	Hippocampus
e673442	ENSG00000255248.7	ENSG00000255248	MIR100HG	0.0096302226484966	-2.28491189889579	0.116079067838426	0.907653113937122	0.999238738616365	Exon	Hippocampus
e176362	ENSG00000197121.14	ENSG00000197121	PGAP1	0.0075185704601828	-0.516298906596075	0.116070896729439	0.907659585256146	0.999238738616365	Exon	Hippocampus
e715615	ENSG00000166986.13	ENSG00000166986	MARS	0.00510788333819	-1.13217442280065	0.116068456270328	0.907661518041431	0.999238738616365	Exon	Hippocampus
e921813	ENSG00000170004.16	ENSG00000170004	CHD3	-0.0057760810267195	0.875480787496773	-0.116062585177456	0.90766616780891	0.999238738616365	Exon	Hippocampus
e649823	ENSG00000171067.10	ENSG00000171067	C11orf24	-0.0056311411497478	-0.854886586138398	-0.116051287675446	0.907675115173744	0.999238738616365	Exon	Hippocampus
e539625	ENSG00000196781.14	ENSG00000196781	TLE1	-0.0076556500218344	-2.11141356353571	-0.116044700034571	0.907680332441029	0.999238738616365	Exon	Hippocampus
e368752	ENSG00000183258.11	ENSG00000183258	DDX41	0.0058282459300322	-0.559930721144905	0.116040510729088	0.907683650281294	0.999238738616365	Exon	Hippocampus
e447479	ENSG00000127946.16	ENSG00000127946	HIP1	0.0071640193469295	-0.682445440858556	0.116040483007355	0.907683672236319	0.999238738616365	Exon	Hippocampus
e263603	ENSG00000242808.7	ENSG00000242808	SOX2-OT	0.0094672748862249	3.77594274841104	0.116038304866347	0.907685397278016	0.999238738616365	Exon	Hippocampus
e126832	ENSG00000214595.11	ENSG00000214595	EML6	0.0095540800809193	-1.79560159841141	0.116025382681902	0.907695631384295	0.999238738616365	Exon	Hippocampus
e803723	ENSG00000197102.10	ENSG00000197102	DYNC1H1	-0.0043126752219251	3.18204004382556	-0.11602329716932	0.907697283069126	0.999238738616365	Exon	Hippocampus
e800868	ENSG00000100697.14	ENSG00000100697	DICER1	0.0041565476661276	1.12908848058102	0.116017734977553	0.907701688217261	0.999238738616365	Exon	Hippocampus
e448912	ENSG00000187391.19	ENSG00000187391	MAGI2	-0.0048220531556942	0.783741698387283	-0.116017307604321	0.907702026688701	0.999238738616365	Exon	Hippocampus
e806567	ENSG00000140104.13	ENSG00000140104	C14orf79	0.005517682808605	-0.222746336884686	0.116015217203756	0.907703682246274	0.999238738616365	Exon	Hippocampus
e42393	ENSG00000079739.15	ENSG00000079739	PGM1	-0.0043917488250957	0.167912296672108	-0.116014594989686	0.907704175028086	0.999238738616365	Exon	Hippocampus
e570132	ENSG00000165630.13	ENSG00000165630	PRPF18	0.0079402217344351	-1.88403197416221	0.116014411564991	0.907704320296994	0.999238738616365	Exon	Hippocampus
e805105	ENSG00000166170.9	ENSG00000166170	BAG5	0.002438505018847	4.26419251893871	0.116001695562431	0.9077143911393	0.999238738616365	Exon	Hippocampus
e180149	ENSG00000144426.18	ENSG00000144426	NBEAL1	0.0060908344330262	-1.25405397672801	0.115998440122444	0.907716969390841	0.999238738616365	Exon	Hippocampus
e17558	ENSG00000117616.17	ENSG00000117616	RSRP1	0.0047403236944518	1.57914524586395	0.115997423492233	0.907717774544391	0.999238738616365	Exon	Hippocampus
e619585	ENSG00000133816.13	ENSG00000133816	MICAL2	0.0074415832136692	1.61376278463813	0.115996774490947	0.907718288542238	0.999238738616365	Exon	Hippocampus
e393852	ENSG00000124571.17	ENSG00000124571	XPO5	0.004761680689973	-1.27705863177305	0.115992802357808	0.907721434404154	0.999238738616365	Exon	Hippocampus
e234950	ENSG00000121440.14	ENSG00000121440	PDZRN3	0.0079956670014385	-0.994885032681786	0.115990642156938	0.907723145247128	0.999238738616365	Exon	Hippocampus
e432775	ENSG00000122566.20	ENSG00000122566	HNRNPA2B1	0.0050207342433148	3.14811974716831	0.115983964897516	0.907728433527675	0.999238738616365	Exon	Hippocampus
e1083228	ENSG00000185052.11	ENSG00000185052	SLC24A3	0.0127133310815384	-1.09384274453879	0.115982334228673	0.907729724991423	0.999238738616365	Exon	Hippocampus
e846977	ENSG00000073417.14	ENSG00000073417	PDE8A	-0.0063253503885405	1.50094295732103	-0.115981466680908	0.907730412075534	0.999238738616365	Exon	Hippocampus
e923198	ENSG00000133026.12	ENSG00000133026	MYH10	0.0049067013834825	1.85979602748484	0.115977992708246	0.907733163407641	0.999238738616365	Exon	Hippocampus
e296957	ENSG00000163322.13	ENSG00000163322	FAM175A	0.0139190703091481	-2.76447276658837	0.115977780012656	0.907733331859263	0.999238738616365	Exon	Hippocampus
e746600	ENSG00000182870.12	ENSG00000182870	GALNT9	0.0092742665293824	-1.19305379868535	0.115976052811778	0.907734699775838	0.999238738616365	Exon	Hippocampus
e12080	ENSG00000080947.14	ENSG00000080947	CROCCP3	-0.0090228480944225	-3.11353868129091	-0.115974683706442	0.907735784086437	0.999238738616365	Exon	Hippocampus
e529824	ENSG00000096872.15	ENSG00000096872	IFT74	0.0055501592074468	-0.715230255842971	0.11597226433193	0.907737700194668	0.999238738616365	Exon	Hippocampus
e814198	ENSG00000182117.5	ENSG00000182117	NOP10	0.0036072056773345	1.77740630757158	0.115969459964823	0.90773992121192	0.999238738616365	Exon	Hippocampus
e394390	ENSG00000137216.18	ENSG00000137216	TMEM63B	0.0045024969700017	0.118361147653984	0.115962928058278	0.907745094388058	0.999238738616365	Exon	Hippocampus
e387429	ENSG00000112511.17	ENSG00000112511	PHF1	-0.0100621482541116	-2.99767584852013	-0.115962105631635	0.907745745738422	0.999238738616365	Exon	Hippocampus
e941247	ENSG00000276234.4	ENSG00000276234	TADA2A	0.004975617891058	-1.06717378254961	0.115954100384444	0.907752085785148	0.999238738616365	Exon	Hippocampus
e956555	ENSG00000121067.17	ENSG00000121067	SPOP	-0.0034680750416043	0.481676494919299	-0.115950670712447	0.907754802040456	0.999238738616365	Exon	Hippocampus
e809813	ENSG00000200757.1	ENSG00000200757	SNORD115-16	-0.0124987241778696	-3.26547901449779	-0.115948261065805	0.907756710449688	0.999238738616365	Exon	Hippocampus
e1172761	ENSG00000197021.8	ENSG00000197021	CXorf40B	-0.0058517780085085	-1.15666010963607	-0.115948211460432	0.907756749736513	0.999238738616365	Exon	Hippocampus
e652656	ENSG00000165457.13	ENSG00000165457	FOLR2	0.0116907272254281	-2.01696168994778	0.115940840063653	0.907762587791563	0.999238738616365	Exon	Hippocampus
e1131012	ENSG00000185666.14	ENSG00000185666	SYN3	0.0080385749454294	-0.387951802035018	0.115940832625678	0.907762593682349	0.999238738616365	Exon	Hippocampus
e389565	ENSG00000096070.19	ENSG00000096070	BRPF3	-0.0063567105242292	-1.8156973075283	-0.115940032129427	0.907763227665778	0.999238738616365	Exon	Hippocampus
e1102339	ENSG00000198276.14	ENSG00000198276	UCKL1	-0.006655115695209	-2.23030030408654	-0.1159399791971	0.907763269587548	0.999238738616365	Exon	Hippocampus
e817385	ENSG00000187446.11	ENSG00000187446	CHP1	-0.0038454268928112	1.01252890301635	-0.115918987884977	0.907779894476114	0.999238738616365	Exon	Hippocampus
e355440	ENSG00000256453.1	ENSG00000256453	DND1	-0.0087527712247623	-2.84316696087723	-0.115914664566381	0.907783318501979	0.999238738616365	Exon	Hippocampus
e386540	ENSG00000223865.10	ENSG00000223865	HLA-DPB1	-0.0134053295895758	-1.36409332687512	-0.115909367797567	0.9077875134932	0.999238738616365	Exon	Hippocampus
e1080093	ENSG00000125772.12	ENSG00000125772	GPCPD1	-0.0071094576322397	-0.5345139519682	-0.115905278887341	0.907790751873515	0.999238738616365	Exon	Hippocampus
e417177	ENSG00000152822.13	ENSG00000152822	GRM1	-0.0098138827299515	1.54296856412972	-0.11590474233396	0.907791176819105	0.999238738616365	Exon	Hippocampus
e196177	ENSG00000132326.11	ENSG00000132326	PER2	0.0061179076635818	-0.55625233800815	0.115901339472128	0.907793871856572	0.999238738616365	Exon	Hippocampus
e972143	ENSG00000167861.15	ENSG00000167861	HID1	-0.0059117007487191	-0.128738115319627	-0.115894977721742	0.907798910311324	0.999238738616365	Exon	Hippocampus
e727323	ENSG00000188596.10	ENSG00000188596	CFAP54	-0.0149261996800038	-2.49705391336362	-0.115894778270417	0.907799068275216	0.999238738616365	Exon	Hippocampus
e812976	ENSG00000198838.13	ENSG00000198838	RYR3	-0.0054207699354502	0.641815437697605	-0.115891720933031	0.907801489663031	0.999238738616365	Exon	Hippocampus
e705959	ENSG00000123395.14	ENSG00000123395	ATG101	-0.0041632952409538	0.310805036794576	-0.11589110303223	0.907801979035843	0.999238738616365	Exon	Hippocampus
e496145	ENSG00000083168.9	ENSG00000083168	KAT6A	0.0025196657011678	3.79557901458353	0.115888991667413	0.907803651221244	0.999238738616365	Exon	Hippocampus
e117048	ENSG00000115204.14	ENSG00000115204	MPV17	0.0043802435536156	-0.311132773758787	0.115888981658911	0.907803659147904	0.999238738616365	Exon	Hippocampus
e596771	ENSG00000196072.11	ENSG00000196072	BLOC1S2	-0.0040790306773445	0.943769205732016	-0.115883456397062	0.907808035116585	0.999238738616365	Exon	Hippocampus
e682307	ENSG00000010278.12	ENSG00000010278	CD9	-0.0087257974770471	1.25757630547181	-0.115878160170022	0.907812229693938	0.999238738616365	Exon	Hippocampus
e682320	ENSG00000010278.12	ENSG00000010278	CD9	-0.0087257974770471	1.25757630547181	-0.115878160170022	0.907812229693938	0.999238738616365	Exon	Hippocampus
e177872	ENSG00000082153.17	ENSG00000082153	BZW1	-0.0037361647108777	1.98802424478638	-0.115871147074878	0.90781778402363	0.999238738616365	Exon	Hippocampus
e102925	ENSG00000069248.11	ENSG00000069248	NUP133	-0.0034940951539902	-0.0091078770030867	-0.115868798972053	0.907819643708129	0.999238738616365	Exon	Hippocampus
e1049729	ENSG00000105204.13	ENSG00000105204	DYRK1B	0.0045603487411826	-0.460671630119139	0.115867404945283	0.90782074776989	0.999238738616365	Exon	Hippocampus
e387969	ENSG00000161904.11	ENSG00000161904	LEMD2	-0.0066304128234558	-1.89680022756157	-0.115864092131519	0.907823371501425	0.999238738616365	Exon	Hippocampus
e387983	ENSG00000161904.11	ENSG00000161904	LEMD2	-0.0066304128234558	-1.89680022756157	-0.115864092131519	0.907823371501425	0.999238738616365	Exon	Hippocampus
e297095	ENSG00000163625.15	ENSG00000163625	WDFY3	-0.004374478890578	0.990716554738009	-0.115862236240931	0.907824841357708	0.999238738616365	Exon	Hippocampus
e1112429	ENSG00000160188.9	ENSG00000160188	RSPH1	-0.0126748391273148	-2.45270472755003	-0.115856845104258	0.907829111113422	0.999238738616365	Exon	Hippocampus
e444034	ENSG00000185274.11	ENSG00000185274	WBSCR17	-0.007708225428497	1.75466344873537	-0.115856221402143	0.907829605082832	0.999238738616365	Exon	Hippocampus
e1035979	ENSG00000105671.11	ENSG00000105671	DDX49	-0.0033269430447616	0.551425808640746	-0.115854813971272	0.9078307197622	0.999238738616365	Exon	Hippocampus
e1022580	ENSG00000079805.16	ENSG00000079805	DNM2	-0.0074395678128053	-2.56145935785001	-0.115844283343525	0.907839059981141	0.999238738616365	Exon	Hippocampus
e946175	ENSG00000131473.16	ENSG00000131473	ACLY	-0.0038708485559541	0.897131973827236	-0.115838075963036	0.907843976208729	0.999238738616365	Exon	Hippocampus
e877080	ENSG00000169180.11	ENSG00000169180	XPO6	-0.0035945892265138	0.752026129128888	-0.11583498667092	0.907846422920567	0.999238738616365	Exon	Hippocampus
e834997	ENSG00000128973.12	ENSG00000128973	CLN6	0.0058974504049797	-1.1707053509171	0.115833852526608	0.907847321160324	0.999238738616365	Exon	Hippocampus
e553435	ENSG00000197958.12	ENSG00000197958	RPL12	-0.0053185298707017	3.28479659081264	-0.115832789682209	0.907848162930815	0.999238738616365	Exon	Hippocampus
e928930	ENSG00000177731.15	ENSG00000177731	FLII	0.004291807835349	-0.0818255602746437	0.115828954905583	0.907851200066568	0.999238738616365	Exon	Hippocampus
e1044232	ENSG00000161277.10	ENSG00000161277	THAP8	-0.0061699878086606	-1.76564890055418	-0.115828672960282	0.90785142336676	0.999238738616365	Exon	Hippocampus
e863804	ENSG00000262246.5	ENSG00000262246	CORO7	-0.0073271122386508	-0.991751903874907	-0.115824663940663	0.907854598504181	0.999238738616365	Exon	Hippocampus
e655515	ENSG00000137491.14	ENSG00000137491	SLCO2B1	0.0081402819238827	-0.916495376462603	0.115824361826974	0.907854837777821	0.999238738616365	Exon	Hippocampus
e566678	ENSG00000107937.18	ENSG00000107937	GTPBP4	-0.0060446356527367	-1.23964201734238	-0.115822596128142	0.907856236209119	0.999238738616365	Exon	Hippocampus
e595862	ENSG00000155254.12	ENSG00000155254	MARVELD1	0.0073587411540695	-0.141937162290531	0.115816754467121	0.907860862799491	0.999238738616365	Exon	Hippocampus
e1082154	ENSG00000089177.18	ENSG00000089177	KIF16B	-0.0047457233678096	-1.08748526733202	-0.115814388023377	0.90786273702174	0.999238738616365	Exon	Hippocampus
e838487	ENSG00000067221.13	ENSG00000067221	STOML1	0.0069822012524199	-1.34923982756219	0.115809975373914	0.90786623183926	0.999238738616365	Exon	Hippocampus
e1002878	ENSG00000141664.9	ENSG00000141664	ZCCHC2	0.0047073993584871	-0.798071022704662	0.11580420950982	0.907870798405204	0.999238738616365	Exon	Hippocampus
e919451	ENSG00000006047.12	ENSG00000006047	YBX2	-0.0106049321690236	-2.97268340757271	-0.115802934805975	0.907871807971412	0.999238738616365	Exon	Hippocampus
e47667	ENSG00000282057.1	ENSG00000282057		0.0081756058045974	-0.550776766291868	0.115797795142402	0.907875878589553	0.999238738616365	Exon	Hippocampus
e426745	ENSG00000136297.14	ENSG00000136297	MMD2	-0.0065871313721649	2.30093765022886	-0.115796213200549	0.907877131489401	0.999238738616365	Exon	Hippocampus
e603444	ENSG00000198825.12	ENSG00000198825	INPP5F	0.0047269819636335	-0.608993535346063	0.115779539408281	0.907890337166917	0.999238738616365	Exon	Hippocampus
e87389	ENSG00000116668.12	ENSG00000116668	SWT1	0.0050729776063645	-0.936247416496838	0.115779153021211	0.907890643186568	0.999238738616365	Exon	Hippocampus
e826527	ENSG00000069966.18	ENSG00000069966	GNB5	0.0069725600684294	-0.390726101173256	0.115775810607101	0.907893290388561	0.999238738616365	Exon	Hippocampus
e682312	ENSG00000010278.12	ENSG00000010278	CD9	-0.0087174715705376	1.2575844562943	-0.115765436904937	0.907901506398307	0.999238738616365	Exon	Hippocampus
e711798	ENSG00000135482.6	ENSG00000135482	ZC3H10	0.0034771706909864	1.60360036226069	0.115763209640226	0.907903270401328	0.999238738616365	Exon	Hippocampus
e584119	ENSG00000107625.12	ENSG00000107625	DDX50	0.0040636895730662	-0.331192664244577	0.115759401697993	0.907906286308653	0.999238738616365	Exon	Hippocampus
e114713	ENSG00000115137.11	ENSG00000115137	DNAJC27	-0.0050407105540895	-1.21495514928333	-0.115742062565924	0.907920018995859	0.999238738616365	Exon	Hippocampus
e242671	ENSG00000163430.10	ENSG00000163430	FSTL1	0.0102437706988118	-0.136138859748493	0.11574106536105	0.907920808788401	0.999238738616365	Exon	Hippocampus
e1107238	ENSG00000243646.9	ENSG00000243646	IL10RB	0.0060822957694704	-1.63930908609225	0.115734179633559	0.907926262330442	0.999238738616365	Exon	Hippocampus
e161270	ENSG00000196151.10	ENSG00000196151	WDSUB1	0.0057366762167263	-1.96816808475374	0.115729486533353	0.907929979299564	0.999238738616365	Exon	Hippocampus
e104153	ENSG00000143674.10	ENSG00000143674		0.0074075846352449	-2.1222813265319	0.115726594716525	0.907932269640302	0.999238738616365	Exon	Hippocampus
e302377	ENSG00000138777.19	ENSG00000138777	PPA2	-0.0046320239035223	0.581637075561038	-0.115721403817255	0.9079363808736	0.999238738616365	Exon	Hippocampus
e586687	ENSG00000156042.17	ENSG00000156042	CFAP70	0.0109737135667227	-1.84958875301325	0.115705350221919	0.907949095463815	0.999238738616365	Exon	Hippocampus
e1127902	ENSG00000248751.6	ENSG00000248751		0.0090673872005666	-2.63416091803733	0.115702695539945	0.907951197997818	0.999238738616365	Exon	Hippocampus
e548181	ENSG00000136866.13	ENSG00000136866	ZFP37	-0.0065210399687097	-2.27152857458254	-0.11570111246768	0.907952451806794	0.999238738616365	Exon	Hippocampus
e875379	ENSG00000103353.15	ENSG00000103353	UBFD1	0.0045217578980656	0.859773413523676	0.115695390689918	0.907956983513598	0.999238738616365	Exon	Hippocampus
e471950	ENSG00000155561.14	ENSG00000155561	NUP205	-0.0057065001658934	-1.51795929004653	-0.115690661004564	0.907960729475286	0.999238738616365	Exon	Hippocampus
e647142	ENSG00000239306.4	ENSG00000239306	RBM14	0.0047145958318383	0.849602982446891	0.115687998336686	0.907962838337798	0.999238738616365	Exon	Hippocampus
e790207	ENSG00000006432.15	ENSG00000006432	MAP3K9	0.007395655170374	-0.449024227047848	0.115686204504893	0.907964259072856	0.999238738616365	Exon	Hippocampus
e798679	ENSG00000165929.12	ENSG00000165929	TC2N	-0.0122622782424864	-3.08139179084784	-0.115680464672186	0.907968805087227	0.999238738616365	Exon	Hippocampus
e836094	ENSG00000137831.14	ENSG00000137831	UACA	-0.0082662808689933	-0.605061748870382	-0.115676919881758	0.907971612604054	0.999238738616365	Exon	Hippocampus
e215245	ENSG00000010282.14	ENSG00000010282	HHATL	-0.0078245969429074	-0.211991944460596	-0.115671985776016	0.907975520477308	0.999238738616365	Exon	Hippocampus
e4761	ENSG00000142611.16	ENSG00000142611	PRDM16	0.0086443056086618	-2.15695166365159	0.115671441016394	0.907975951933857	0.999238738616365	Exon	Hippocampus
e629509	ENSG00000110497.14	ENSG00000110497	AMBRA1	-0.0042028194948113	-0.820427896788814	-0.115666752001304	0.907979665694567	0.999238738616365	Exon	Hippocampus
e359511	ENSG00000182578.13	ENSG00000182578	CSF1R	-0.0100453753979553	-0.396922294007879	-0.115660046761047	0.907984976335244	0.999238738616365	Exon	Hippocampus
e838524	ENSG00000067221.13	ENSG00000067221	STOML1	0.0069599686759413	-1.36287561261715	0.115657613688337	0.907986903362651	0.999238738616365	Exon	Hippocampus
e1043117	ENSG00000272333.5	ENSG00000272333	KMT2B	0.0069036611295424	-2.09211063486773	0.115656776119455	0.907987566728975	0.999238738616365	Exon	Hippocampus
e182261	ENSG00000078018.19	ENSG00000078018	MAP2	0.0085419732871591	-2.16436851003337	0.115655776462875	0.907988358471116	0.999238738616365	Exon	Hippocampus
e1014124	ENSG00000130254.11	ENSG00000130254	SAFB2	0.0049109893291569	-0.434086409590225	0.115655274776716	0.907988755813681	0.999238738616365	Exon	Hippocampus
e1112477	ENSG00000160190.13	ENSG00000160190	SLC37A1	-0.0053314096035123	-0.0310961651053961	-0.11565488524853	0.907989064325553	0.999238738616365	Exon	Hippocampus
e422274	ENSG00000112530.11	ENSG00000112530	PACRG	0.0056634617683984	-0.464600929450572	0.115650032505401	0.907992907768407	0.999238738616365	Exon	Hippocampus
e556747	ENSG00000160445.10	ENSG00000160445	ZER1	-0.0051118655758032	1.209681598045	-0.115645354102836	0.907996613133057	0.999238738616365	Exon	Hippocampus
e480086	ENSG00000283128.1	ENSG00000283128		0.0113122050755228	-3.06595573723109	0.1156409109554	0.908000132173995	0.999238738616365	Exon	Hippocampus
e413565	ENSG00000118515.11	ENSG00000118515	SGK1	-0.0104664052606765	0.903015621503577	-0.115639543268999	0.908001215402973	0.999238738616365	Exon	Hippocampus
e550332	ENSG00000119397.16	ENSG00000119397	CNTRL	0.007852694633949	-2.28663035859642	0.115635149819395	0.9080046950848	0.999238738616365	Exon	Hippocampus
e727255	ENSG00000188596.10	ENSG00000188596	CFAP54	0.017626312622774	-3.3869048843185	0.115632995145374	0.908006401621475	0.999238738616365	Exon	Hippocampus
e949983	ENSG00000108852.14	ENSG00000108852	MPP2	-0.0047216605431145	-0.404522572326904	-0.115629101995655	0.908009485060103	0.999238738616365	Exon	Hippocampus
e912654	ENSG00000132386.10	ENSG00000132386	SERPINF1	0.0258251244367089	-0.939561299948056	0.115626463324061	0.908011574932209	0.999238738616365	Exon	Hippocampus
e93919	ENSG00000133065.10	ENSG00000133065	SLC41A1	-0.0071688145248237	-0.4631972612515	-0.115618818721696	0.908017629588953	0.999238738616365	Exon	Hippocampus
e947340	ENSG00000033627.15	ENSG00000033627	ATP6V0A1	-0.0044781517325924	2.49936807258452	-0.115616169709471	0.908019727653514	0.999238738616365	Exon	Hippocampus
e1119904	ENSG00000099899.14	ENSG00000099899	TRMT2A	0.0070854020395759	-2.58117874914737	0.115607150503338	0.908026871029212	0.999238738616365	Exon	Hippocampus
e1017366	ENSG00000076826.9	ENSG00000076826	CAMSAP3	0.007685538366044	-2.16674170177467	0.115605748588074	0.908027981372332	0.999238738616365	Exon	Hippocampus
e409622	ENSG00000164465.18	ENSG00000164465	DCBLD1	0.0115355056533422	-2.65559729679336	0.115599698229815	0.908032773371349	0.999238738616365	Exon	Hippocampus
e332848	ENSG00000112851.14	ENSG00000112851	ERBIN	0.0063121969443389	1.92698446311702	0.115596822870718	0.908035050711716	0.999238738616365	Exon	Hippocampus
e103079	ENSG00000135775.13	ENSG00000135775	COG2	0.0050106409511843	-0.57635953040538	0.115585566514096	0.908043965972539	0.999238738616365	Exon	Hippocampus
e96094	ENSG00000143469.17	ENSG00000143469	SYT14	-0.0044495822056628	-0.743535860518913	-0.115577508374201	0.908050348188537	0.999238738616365	Exon	Hippocampus
e861281	ENSG00000167978.16	ENSG00000167978	SRRM2	0.004319068816677	1.40852363575372	0.115573456795793	0.908053557125961	0.999238738616365	Exon	Hippocampus
e784186	ENSG00000100567.12	ENSG00000100567	PSMA3	-0.0049341817412767	-0.54285604619509	-0.115566626927169	0.908058966532528	0.999238738616365	Exon	Hippocampus
e324065	ENSG00000113360.16	ENSG00000113360	DROSHA	-0.008679332087961	-3.11315776813522	-0.115558558636718	0.908065356802009	0.999238738616365	Exon	Hippocampus
e1022425	ENSG00000213339.8	ENSG00000213339	QTRT1	0.0044008897841644	-0.956815161613898	0.11555170968615	0.908070781331267	0.999238738616365	Exon	Hippocampus
e212465	ENSG00000008226.19	ENSG00000008226	DLEC1	-0.0170965966628522	-3.40780178047844	-0.115546955339833	0.908074546887431	0.999238738616365	Exon	Hippocampus
e838365	ENSG00000103855.17	ENSG00000103855	CD276	0.0055731869070578	0.637239537052987	0.115531922843789	0.908086452998022	0.999238738616365	Exon	Hippocampus
e650965	ENSG00000131626.16	ENSG00000131626	PPFIA1	0.0040260971320645	0.569185089306434	0.115521046268765	0.908095067528771	0.999238738616365	Exon	Hippocampus
e582839	ENSG00000171988.17	ENSG00000171988	JMJD1C	0.004131568068153	1.1122720747044	0.115519396146661	0.90809637446941	0.999238738616365	Exon	Hippocampus
e1161461	ENSG00000198157.10	ENSG00000198157	HMGN5	-0.0090742053962687	-2.87340909635268	-0.115517156392089	0.908098148415062	0.999238738616365	Exon	Hippocampus
e1019763	ENSG00000270011.6	ENSG00000270011	ZNF559-ZNF177	-0.0073270292218948	-2.52072592076657	-0.115510590825517	0.908103348522414	0.999238738616365	Exon	Hippocampus
e326057	ENSG00000164188.8	ENSG00000164188	RANBP3L	-0.0069189003729278	-0.264382273473631	-0.115498400827322	0.908113003343118	0.999238738616365	Exon	Hippocampus
e244849	ENSG00000160145.15	ENSG00000160145	KALRN	0.0068719624537931	0.942416475525244	0.115494911987843	0.908115766604415	0.999238738616365	Exon	Hippocampus
e249125	ENSG00000114670.13	ENSG00000114670	NEK11	0.0098142632095964	-1.61715087852443	0.115490870340625	0.908118967706749	0.999238738616365	Exon	Hippocampus
e590661	ENSG00000182771.18	ENSG00000182771	GRID1	-0.0048469001416033	0.317708105134686	-0.115489642038894	0.908119940557799	0.999238738616365	Exon	Hippocampus
e557122	ENSG00000095319.14	ENSG00000095319	NUP188	0.0066800952207257	-2.31258196073295	0.115489641033719	0.908119941353927	0.999238738616365	Exon	Hippocampus
e391348	ENSG00000161912.17	ENSG00000161912	ADCY10P1	-0.0094557303277991	-2.75501678056392	-0.115488190092913	0.908121090541842	0.999238738616365	Exon	Hippocampus
e1162592	ENSG00000188917.14	ENSG00000188917	TRMT2B	-0.0044984038701374	-1.03871676873717	-0.115479168236677	0.908128236122421	0.999238738616365	Exon	Hippocampus
e588261	ENSG00000156650.12	ENSG00000156650	KAT6B	0.0032630256373197	1.0456181327072	0.115475002898362	0.908131535197746	0.999238738616365	Exon	Hippocampus
e675407	ENSG00000110060.8	ENSG00000110060	PUS3	0.0051449059300135	-0.257188133616795	0.115472695293307	0.908133362892202	0.999238738616365	Exon	Hippocampus
e23830	ENSG00000176261.15	ENSG00000176261	ZBTB8OS	0.0089805599114953	-3.01993674546337	0.115462491302905	0.908141444773528	0.999238738616365	Exon	Hippocampus
e459910	ENSG00000128581.15	ENSG00000128581	IFT22	0.0060007699958539	-0.567282550369506	0.11545709386372	0.90814571971898	0.999238738616365	Exon	Hippocampus
e489488	ENSG00000253837.1	ENSG00000253837		-0.0121951813736554	-3.15273908653367	-0.115455751945602	0.908146782561708	0.999238738616365	Exon	Hippocampus
e819991	ENSG00000159459.11	ENSG00000159459	UBR1	-0.0035669850994026	0.195293294863991	-0.115455541385773	0.908146949331946	0.999238738616365	Exon	Hippocampus
e90816	ENSG00000198700.9	ENSG00000198700	IPO9	0.0037873370111669	-0.598582187110968	0.115449978838169	0.908151355052163	0.999238738616365	Exon	Hippocampus
e155444	ENSG00000144229.11	ENSG00000144229	THSD7B	0.0121679643377579	-3.20925985583976	0.115448805806988	0.90815228413171	0.999238738616365	Exon	Hippocampus
e220992	ENSG00000172053.16	ENSG00000172053	QARS	-0.0058920731761169	-1.51856386861677	-0.11543687158701	0.908161736436365	0.999238738616365	Exon	Hippocampus
e154533	ENSG00000082258.12	ENSG00000082258	CCNT2	0.0026428663491785	3.96113219389222	0.115434220935036	0.908163835843883	0.999238738616365	Exon	Hippocampus
e191968	ENSG00000156966.6	ENSG00000156966	B3GNT7	0.0088654129543252	-1.97246180576515	0.115429922501097	0.908167240352753	0.999238738616365	Exon	Hippocampus
e620437	ENSG00000256206.2	ENSG00000256206		-0.0036866383096898	1.13730205997965	-0.115429042707475	0.908167937180046	0.999238738616365	Exon	Hippocampus
e938643	ENSG00000181291.6	ENSG00000181291	TMEM132E	-0.0107834459239593	-3.10258855220523	-0.115428351448089	0.908168484681686	0.999238738616365	Exon	Hippocampus
e798391	ENSG00000133943.20	ENSG00000133943	C14orf159	-0.0049487806279179	-0.423053431242	-0.115426927529659	0.908169612475083	0.999238738616365	Exon	Hippocampus
e1078703	ENSG00000215305.9	ENSG00000215305	VPS16	0.005057930786181	-0.719775476416473	0.115425305490272	0.90817089718746	0.999238738616365	Exon	Hippocampus
e546833	ENSG00000119328.11	ENSG00000119328	FAM206A	0.0060375934727842	-1.99235790041445	0.115418240094738	0.908176493232619	0.999238738616365	Exon	Hippocampus
e353475	ENSG00000044115.20	ENSG00000044115	CTNNA1	0.0054640462513538	0.0726726264766762	0.115417373890392	0.908177179297658	0.999238738616365	Exon	Hippocampus
e805107	ENSG00000166170.9	ENSG00000166170	BAG5	0.0024261633328264	4.26418208283749	0.115417343468258	0.908177203393085	0.999238738616365	Exon	Hippocampus
e595737	ENSG00000155229.20	ENSG00000155229	MMS19	0.0062111656304377	-2.31486302957371	0.115413863571507	0.908179959597346	0.999238738616365	Exon	Hippocampus
e993028	ENSG00000154059.9	ENSG00000154059	IMPACT	0.0061880322471465	-1.28247235832108	0.115413421137119	0.908180310021484	0.999238738616365	Exon	Hippocampus
e997769	ENSG00000167216.16	ENSG00000167216	KATNAL2	-0.0057262760266286	-0.794710048037688	-0.115411629665007	0.908181728932785	0.999238738616365	Exon	Hippocampus
e356086	ENSG00000131504.15	ENSG00000131504	DIAPH1	-0.0053153616325809	-0.331673105787933	-0.11541161733889	0.90818173869552	0.999238738616365	Exon	Hippocampus
e1075653	ENSG00000269533.5	ENSG00000269533		0.0048189939360825	-1.37382189917503	0.115410718854968	0.908182450327693	0.999238738616365	Exon	Hippocampus
e538533	ENSG00000106733.20	ENSG00000106733	NMRK1	0.0082171652946014	-2.5071048400495	0.115408849822734	0.908183930669911	0.999238738616365	Exon	Hippocampus
e249805	ENSG00000240303.7	ENSG00000240303	ACAD11	-0.0055351925449004	0.258221543435957	-0.115397434326394	0.908192972169492	0.999238738616365	Exon	Hippocampus
e260814	ENSG00000163558.12	ENSG00000163558	PRKCI	-0.0047157155828223	-0.026511001516349	-0.115391703759373	0.908197510997167	0.999238738616365	Exon	Hippocampus
e221571	ENSG00000172037.13	ENSG00000172037	LAMB2	-0.0087106659354006	-0.304893366792814	-0.115390750313014	0.908198266163345	0.999238738616365	Exon	Hippocampus
e675082	ENSG00000134910.12	ENSG00000134910	STT3A	-0.0055026783148396	0.211140318770966	-0.115387226207199	0.908201057391381	0.999238738616365	Exon	Hippocampus
e788730	ENSG00000081181.7	ENSG00000081181	ARG2	-0.0076783261025615	-0.684174812519962	-0.115386821530043	0.908201377911405	0.999238738616365	Exon	Hippocampus
e533036	ENSG00000137076.19	ENSG00000137076	TLN1	-0.0064380894349377	0.21366247126979	-0.115380186030076	0.90820663348722	0.999238738616365	Exon	Hippocampus
e456976	ENSG00000106290.14	ENSG00000106290	TAF6	-0.0044176968026345	-0.405035875970911	-0.115379444783246	0.908207220583988	0.999238738616365	Exon	Hippocampus
e885046	ENSG00000140795.12	ENSG00000140795	MYLK3	-0.0183695933335062	0.892126982750046	-0.115376031867648	0.908209923748591	0.999238738616365	Exon	Hippocampus
e30810	ENSG00000066322.13	ENSG00000066322	ELOVL1	0.0092974390669871	0.869024546646223	0.11537179193405	0.90821328194576	0.999238738616365	Exon	Hippocampus
e699024	ENSG00000134294.13	ENSG00000134294	SLC38A2	-0.0061085262514013	1.53441934335047	-0.115361811756786	0.908221186652244	0.999238738616365	Exon	Hippocampus
e842454	ENSG00000173517.10	ENSG00000173517	PEAK1	0.0029003369518001	2.07482654026972	0.115356298495757	0.908225553383225	0.999238738616365	Exon	Hippocampus
e671822	ENSG00000172273.12	ENSG00000172273	HINFP	-0.0051825424021126	-1.56501421126833	-0.115355267299854	0.90822637013338	0.999238738616365	Exon	Hippocampus
e739667	ENSG00000135097.6	ENSG00000135097	MSI1	-0.0095711961742972	-3.16593581513359	-0.115351055615581	0.90822970596396	0.999238738616365	Exon	Hippocampus
e260615	ENSG00000008952.16	ENSG00000008952	SEC62	0.0035393672677273	5.78377405356353	0.115349037277751	0.908231304572745	0.999238738616365	Exon	Hippocampus
e572913	ENSG00000120549.17	ENSG00000120549	KIAA1217	-0.0086730811320931	0.334872678331048	-0.115343325682399	0.908235828399456	0.999238738616365	Exon	Hippocampus
e610479	ENSG00000177600.8	ENSG00000177600	RPLP2	-0.004601707940006	2.59315276693285	-0.11534011739023	0.90823836950477	0.999238738616365	Exon	Hippocampus
e747	ENSG00000188290.10	ENSG00000188290	HES4	0.0086755520337534	-1.70117310085323	0.115337354801385	0.908240557594647	0.999238738616365	Exon	Hippocampus
e101201	ENSG00000143776.18	ENSG00000143776	CDC42BPA	0.0035387963951885	0.443459232276238	0.115332644863765	0.908244288070609	0.999238738616365	Exon	Hippocampus
e761541	ENSG00000152767.16	ENSG00000152767	FARP1	-0.0057972734033109	-1.07354049921842	-0.11532948013189	0.908246794677387	0.999238738616365	Exon	Hippocampus
e847731	ENSG00000181991.15	ENSG00000181991	MRPS11	0.0034473837300702	0.574021967371643	0.115326964368584	0.908248787273182	0.999238738616365	Exon	Hippocampus
e799771	ENSG00000165943.4	ENSG00000165943	MOAP1	-0.0090564559668562	0.0999213633976588	-0.115325013072399	0.908250332786454	0.999238738616365	Exon	Hippocampus
e904054	ENSG00000186153.16	ENSG00000186153	WWOX	0.0053990854500852	-0.765262781671245	0.115320674759399	0.908253768924343	0.999238738616365	Exon	Hippocampus
e718599	ENSG00000155957.17	ENSG00000155957	TMBIM4	0.0071869578374058	-0.92748191256807	0.115320531405697	0.908253882466915	0.999238738616365	Exon	Hippocampus
e975545	ENSG00000161533.11	ENSG00000161533	ACOX1	-0.0043642063488771	-0.0366897077731791	-0.115313823554847	0.90825919538822	0.999238738616365	Exon	Hippocampus
e464918	ENSG00000006652.13	ENSG00000006652	IFRD1	-0.005289517943712	1.10563401747641	-0.115309109721352	0.908262928960045	0.999238738616365	Exon	Hippocampus
e1099561	ENSG00000196227.10	ENSG00000196227	FAM217B	0.0043506040761459	0.224509952516666	0.115302801477397	0.908267925381095	0.999238738616365	Exon	Hippocampus
e1136774	ENSG00000100413.16	ENSG00000100413	POLR3H	-0.003004012959413	1.85626710521931	-0.115301844915289	0.908268683022856	0.999238738616365	Exon	Hippocampus
e1094372	ENSG00000198026.7	ENSG00000198026	ZNF335	0.0058662994013188	-0.620801741845297	0.115300707511073	0.908269583900102	0.999238738616365	Exon	Hippocampus
e825410	ENSG00000138592.13	ENSG00000138592	USP8	-0.0041390329935991	0.344287219698055	-0.115298940184104	0.908270983705816	0.999238738616365	Exon	Hippocampus
e200794	ENSG00000134108.12	ENSG00000134108	ARL8B	-0.0043575912525544	2.04640900388975	-0.115293080220945	0.908275625073074	0.999238738616365	Exon	Hippocampus
e845223	ENSG00000278202.1	ENSG00000278202		-0.0095618914583907	-1.46152149689423	-0.115291167468682	0.908277140063778	0.999238738616365	Exon	Hippocampus
e56359	ENSG00000173947.13	ENSG00000173947	PIFO	-0.0163781022189983	-1.11900833022398	-0.11529012047903	0.908277969329488	0.999238738616365	Exon	Hippocampus
e726096	ENSG00000120798.16	ENSG00000120798	NR2C1	-0.0036547246860776	0.805264937968368	-0.115289149646948	0.908278738274861	0.999238738616365	Exon	Hippocampus
e526495	ENSG00000147854.16	ENSG00000147854	UHRF2	0.0048366194964148	-1.16450967979928	0.115288164054736	0.908279518911051	0.999238738616365	Exon	Hippocampus
e92909	ENSG00000163531.15	ENSG00000163531	NFASC	-0.0048689863178228	1.07763118119646	-0.115285456605678	0.908281663340705	0.999238738616365	Exon	Hippocampus
e414489	ENSG00000135541.20	ENSG00000135541	AHI1	0.0045481817130234	0.281174819501452	0.115280624575652	0.908285490542168	0.999238738616365	Exon	Hippocampus
e662983	ENSG00000152558.14	ENSG00000152558	TMEM123	-0.0065402692653322	1.96255554449217	-0.115278105903106	0.908287485453478	0.999238738616365	Exon	Hippocampus
e854592	ENSG00000090565.15	ENSG00000090565	RAB11FIP3	-0.0047032150247222	0.268905077003363	-0.115260964038811	0.908301062660194	0.999238738616365	Exon	Hippocampus
e1062572	ENSG00000183207.12	ENSG00000183207	RUVBL2	0.0076634253594979	-1.99614147618187	0.115258668424899	0.908302880902312	0.999238738616365	Exon	Hippocampus
e667379	ENSG00000048028.11	ENSG00000048028	USP28	0.0075183511159773	-2.43997810895517	0.115248731443613	0.908310751498744	0.999238738616365	Exon	Hippocampus
e704365	ENSG00000123268.8	ENSG00000123268	ATF1	-0.0048032202605245	-0.742089655176265	-0.11524016108726	0.908317539665726	0.999238738616365	Exon	Hippocampus
e699671	ENSG00000211584.13	ENSG00000211584	SLC48A1	0.0060371077901993	0.113923583502073	0.115233813714601	0.908322567118596	0.999238738616365	Exon	Hippocampus
e270272	ENSG00000198836.8	ENSG00000198836	OPA1	0.0038671713910239	1.17619481355089	0.115225945594017	0.908328799088896	0.999238738616365	Exon	Hippocampus
e864550	ENSG00000102858.12	ENSG00000102858	MGRN1	-0.0046669200062107	3.01607137196841	-0.115224595969424	0.908329868063979	0.999238738616365	Exon	Hippocampus
e971809	ENSG00000109066.13	ENSG00000109066	TMEM104	0.0076903710490109	-2.75319786284369	0.115222566823083	0.908331475257056	0.999238738616365	Exon	Hippocampus
e786336	ENSG00000054654.15	ENSG00000054654	SYNE2	-0.0164165119424629	-2.01010042437795	-0.115219018375753	0.908334285819166	0.999238738616365	Exon	Hippocampus
e129370	ENSG00000115504.14	ENSG00000115504	EHBP1	-0.0049170035689188	0.65276496301284	-0.115217345475757	0.908335610846797	0.999238738616365	Exon	Hippocampus
e189691	ENSG00000036257.12	ENSG00000036257	CUL3	0.0039728490467982	1.85028453690577	0.115217316659236	0.908335633671049	0.999238738616365	Exon	Hippocampus
e76170	ENSG00000163563.7	ENSG00000163563	MNDA	0.0103155284768694	-2.25173080191048	0.115214869008468	0.908337572343827	0.999238738616365	Exon	Hippocampus
e566603	ENSG00000107929.14	ENSG00000107929	LARP4B	0.0037332920652629	0.0975483125244843	0.115213700785287	0.908338497640434	0.999238738616365	Exon	Hippocampus
e454193	ENSG00000004799.7	ENSG00000004799	PDK4	-0.0153337228572004	0.206625937661891	-0.115213302853491	0.908338812824194	0.999238738616365	Exon	Hippocampus
e489976	ENSG00000147459.17	ENSG00000147459	DOCK5	0.0092633090607179	-0.433100870982927	0.11521033995278	0.90834115960416	0.999238738616365	Exon	Hippocampus
e338705	ENSG00000131730.15	ENSG00000131730	CKMT2	-0.0106891656025574	-1.51113812725798	-0.115200849419417	0.908348676632827	0.999238738616365	Exon	Hippocampus
e1001483	ENSG00000049759.17	ENSG00000049759	NEDD4L	0.0064465931843757	0.393170795120122	0.115199834658037	0.908349480380595	0.999238738616365	Exon	Hippocampus
e854624	ENSG00000103326.11	ENSG00000103326	CAPN15	-0.0085270409084529	-2.85249310109314	-0.115198320863324	0.908350679390849	0.999238738616365	Exon	Hippocampus
e370362	ENSG00000169045.17	ENSG00000169045	HNRNPH1	0.0039569209382086	1.91603092580102	0.115195232632355	0.908353125443509	0.999238738616365	Exon	Hippocampus
e1094232	ENSG00000064601.16	ENSG00000064601	CTSA	-0.0054577949972839	-0.49407518928135	-0.11519347281187	0.908354519320723	0.999238738616365	Exon	Hippocampus
e9317	ENSG00000132879.13	ENSG00000132879	FBXO44	-0.0059223300135711	1.79339811061118	-0.115192167264364	0.908355553388266	0.999238738616365	Exon	Hippocampus
e1131425	ENSG00000100284.20	ENSG00000100284	TOM1	-0.0045937016427987	-0.801554358687726	-0.115190367451565	0.90835697894216	0.999238738616365	Exon	Hippocampus
e367125	ENSG00000048162.20	ENSG00000048162	NOP16	0.0049226492636224	-0.685617729427278	0.11518915413124	0.908357939960893	0.999238738616365	Exon	Hippocampus
e772300	ENSG00000100884.9	ENSG00000100884	CPNE6	-0.0093973030688151	-0.670859821997746	-0.115181929168692	0.908363662545105	0.999238738616365	Exon	Hippocampus
e235952	ENSG00000179021.9	ENSG00000179021	C3orf38	-0.004600739039242	-0.322504981615172	-0.115177652521244	0.908367049897116	0.999238738616365	Exon	Hippocampus
e1121157	ENSG00000099949.18	ENSG00000099949	LZTR1	-0.0048304375345244	-0.569694171419476	-0.115174421368598	0.908369609157914	0.999238738616365	Exon	Hippocampus
e972450	ENSG00000189159.15	ENSG00000189159	HN1	-0.005670059080293	1.24792397192404	-0.115170542007467	0.908372681838789	0.999238738616365	Exon	Hippocampus
e944383	ENSG00000008838.18	ENSG00000008838	MED24	-0.0037657678232704	-0.183690462614296	-0.115169589159421	0.908373436550373	0.999238738616365	Exon	Hippocampus
e540011	ENSG00000165113.12	ENSG00000165113	GKAP1	0.006330129127558	-0.787022925648714	0.115163467236714	0.908378285474491	0.999238738616365	Exon	Hippocampus
e826574	ENSG00000069966.18	ENSG00000069966	GNB5	0.0069331322400606	-0.391597397908947	0.115160020977624	0.908381015116607	0.999238738616365	Exon	Hippocampus
e1058900	ENSG00000011485.14	ENSG00000011485	PPP5C	-0.0052095751252667	-1.02325019037034	-0.115158676212663	0.908382080250712	0.999238738616365	Exon	Hippocampus
e261051	ENSG00000154310.16	ENSG00000154310	TNIK	0.0044470186027513	1.05912381551666	0.115151289944493	0.908387930618861	0.999238738616365	Exon	Hippocampus
e739816	ENSG00000022840.15	ENSG00000022840	RNF10	0.002620714963034	1.80614682549363	0.115148583127516	0.908390074581778	0.999238738616365	Exon	Hippocampus
e607998	ENSG00000214279.12	ENSG00000214279		0.0150399824561672	0.0948290672875084	0.115144366678361	0.908393414266109	0.999238738616365	Exon	Hippocampus
e286026	ENSG00000064042.17	ENSG00000064042	LIMCH1	0.0037877835536891	1.72885326267679	0.115139447806363	0.908397310314134	0.999238738616365	Exon	Hippocampus
e1047977	ENSG00000104823.8	ENSG00000104823	ECH1	0.0075831121683557	-2.44923295412817	0.115138581170956	0.908397996742709	0.999238738616365	Exon	Hippocampus
e1108860	ENSG00000159228.12	ENSG00000159228	CBR1	-0.0075625262014142	3.62929604005367	-0.11513465806523	0.908401104084728	0.999238738616365	Exon	Hippocampus
e1157113	ENSG00000247746.4	ENSG00000247746	USP51	-0.0045840405934247	-0.058024332009432	-0.115131756619227	0.908403402210056	0.999238738616365	Exon	Hippocampus
e8233	ENSG00000130939.18	ENSG00000130939	UBE4B	0.0040564373647294	0.181320983159221	0.115124829873776	0.90840888862551	0.999238738616365	Exon	Hippocampus
e203344	ENSG00000186162.10	ENSG00000186162	CIDECP	0.0055331804434582	-1.82213627061255	0.115122821192786	0.908410479627256	0.999238738616365	Exon	Hippocampus
e625639	ENSG00000060749.14	ENSG00000060749	QSER1	-0.0056970740186934	-0.72828747226959	-0.115122311572233	0.908410883278862	0.999238738616365	Exon	Hippocampus
e102103	ENSG00000154358.20	ENSG00000154358	OBSCN	0.0143902029071664	-3.22974274441912	0.115119940874589	0.908412761021165	0.999238738616365	Exon	Hippocampus
e475527	ENSG00000159840.15	ENSG00000159840	ZYX	-0.0058793843460916	0.989419410700705	-0.11511871993884	0.908413728079611	0.999238738616365	Exon	Hippocampus
e1090054	ENSG00000259399.1	ENSG00000259399	TGIF2-C20orf24	0.0033266949082378	1.75652720216749	0.115116810560483	0.908415240428481	0.999238738616365	Exon	Hippocampus
e342321	ENSG00000153113.23	ENSG00000153113	CAST	-0.0081490090661201	-2.42100733055261	-0.115109938509463	0.9084206835319	0.999238738616365	Exon	Hippocampus
e442053	ENSG00000146729.9	ENSG00000146729	GBAS	-0.0042624839903645	0.609122865397561	-0.115108603786753	0.908421740718054	0.999238738616365	Exon	Hippocampus
e911956	ENSG00000132376.19	ENSG00000132376	INPP5K	-0.0082499315515757	-2.11221961876103	-0.115107100282278	0.908422931590406	0.999238738616365	Exon	Hippocampus
e718339	ENSG00000174106.2	ENSG00000174106	LEMD3	0.0054069915590637	-0.941084527866109	0.115104141899037	0.908425274821021	0.999238738616365	Exon	Hippocampus
e809840	ENSG00000202373.1	ENSG00000202373	SNORD115-43	0.0093702363134609	-2.72272195740006	0.115100467843919	0.908428184911105	0.999238738616365	Exon	Hippocampus
e323477	ENSG00000183666.16	ENSG00000183666	GUSBP1	-0.0079105843003801	0.0987415286328702	-0.115098982917609	0.908429361069457	0.999238738616365	Exon	Hippocampus
e151612	ENSG00000136732.14	ENSG00000136732	GYPC	-0.0086811934317869	-0.0184613521689088	-0.11509423631381	0.908433120690171	0.999238738616365	Exon	Hippocampus
e798365	ENSG00000133943.20	ENSG00000133943	C14orf159	0.0065946944543063	-1.43222905648067	0.115093790692852	0.908433473651226	0.999238738616365	Exon	Hippocampus
e822319	ENSG00000104133.14	ENSG00000104133	SPG11	0.0046241121792242	-0.272750043683985	0.115092478780037	0.908434512772412	0.999238738616365	Exon	Hippocampus
e48357	ENSG00000065243.19	ENSG00000065243	PKN2	-0.0047164168068465	0.395225825070293	-0.115090927524744	0.908435741468776	0.999238738616365	Exon	Hippocampus
e977083	ENSG00000092931.11	ENSG00000092931	MFSD11	-0.004605508919058	-0.722613860720385	-0.115090018523806	0.908436461457493	0.999238738616365	Exon	Hippocampus
e1107087	ENSG00000205929.10	ENSG00000205929	C21orf62	-0.0207966587874626	-1.75189666506733	-0.115089458469897	0.908436905057177	0.999238738616365	Exon	Hippocampus
e110786	ENSG00000151693.9	ENSG00000151693	ASAP2	-0.0050502680567647	-0.0324030258343679	-0.115089252169417	0.908437068460789	0.999238738616365	Exon	Hippocampus
e607292	ENSG00000068383.18	ENSG00000068383	INPP5A	0.0054609805158129	-0.0136364308244987	0.115088029488967	0.908438036904579	0.999238738616365	Exon	Hippocampus
e365897	ENSG00000072786.12	ENSG00000072786	STK10	-0.0077110783666237	-2.05337381811632	-0.115082430931021	0.908442471334531	0.999238738616365	Exon	Hippocampus
e597617	ENSG00000166167.17	ENSG00000166167	BTRC	-0.0043874328261994	0.378435857216931	-0.115080695145092	0.908443846192923	0.999238738616365	Exon	Hippocampus
e796051	ENSG00000165417.11	ENSG00000165417	GTF2A1	0.0033528223108721	0.36208297035174	0.115077949958732	0.908446020564436	0.999238738616365	Exon	Hippocampus
e911455	ENSG00000159842.14	ENSG00000159842	ABR	0.0062475505114209	2.2662279559244	0.115077836328997	0.908446110566814	0.999238738616365	Exon	Hippocampus
e32034	ENSG00000117410.13	ENSG00000117410	ATP6V0B	-0.0040909781661554	1.94242504433897	-0.115075581015542	0.908447896926706	0.999238738616365	Exon	Hippocampus
e881933	ENSG00000169957.9	ENSG00000169957	ZNF768	-0.0035715792491279	2.03587369533098	-0.11507394126348	0.90844919572088	0.999238738616365	Exon	Hippocampus
e390135	ENSG00000146192.14	ENSG00000146192	FGD2	-0.0102024843111136	-0.599709321255112	-0.115071297000954	0.908451290155576	0.999238738616365	Exon	Hippocampus
e899323	ENSG00000198373.12	ENSG00000198373	WWP2	-0.0056956614122385	-1.41259530789352	-0.115070492704868	0.90845192721258	0.999238738616365	Exon	Hippocampus
e303760	ENSG00000138802.11	ENSG00000138802	SEC24B	-0.0032958363897503	-0.010398907676338	-0.115064109878466	0.908456982845728	0.999238738616365	Exon	Hippocampus
e431427	ENSG00000136237.18	ENSG00000136237	RAPGEF5	0.0116393941031064	-2.85759651535196	0.115060284848093	0.908460012532032	0.999238738616365	Exon	Hippocampus
e431515	ENSG00000136237.18	ENSG00000136237	RAPGEF5	0.0116393941031064	-2.85759651535196	0.115060284848093	0.908460012532032	0.999238738616365	Exon	Hippocampus
e678386	ENSG00000073614.12	ENSG00000073614	KDM5A	-0.0040083847650109	0.466695881842946	-0.115056316280362	0.908463155911178	0.999238738616365	Exon	Hippocampus
e124640	ENSG00000119729.11	ENSG00000119729	RHOQ	-0.0057185319801148	3.98472317626223	-0.115053351171703	0.908465504482522	0.999238738616365	Exon	Hippocampus
e342727	ENSG00000174136.11	ENSG00000174136	RGMB	-0.0098844335815168	-2.36185627599029	-0.115048789012352	0.908469118030154	0.999238738616365	Exon	Hippocampus
e429442	ENSG00000122644.12	ENSG00000122644	ARL4A	0.0106621182552671	-3.01384906693105	0.115047995674683	0.908469746408981	0.999238738616365	Exon	Hippocampus
e600412	ENSG00000148700.14	ENSG00000148700	ADD3	-0.004022771140493	3.1786515942533	-0.115046319490192	0.908471074064322	0.999238738616365	Exon	Hippocampus
e574027	ENSG00000099246.16	ENSG00000099246	RAB18	0.0039954762292544	1.40941137307285	0.115042405780019	0.908474173997486	0.999238738616365	Exon	Hippocampus
e1050872	ENSG00000160460.15	ENSG00000160460	SPTBN4	-0.0070609423816931	0.948567684884678	-0.11504159537689	0.908474815893822	0.999238738616365	Exon	Hippocampus
e825027	ENSG00000104043.14	ENSG00000104043	ATP8B4	0.0098625466015923	-3.03888655532355	0.11504147108557	0.908474914341303	0.999238738616365	Exon	Hippocampus
e728284	ENSG00000111647.12	ENSG00000111647	UHRF1BP1L	0.0048981699246537	0.943192100523981	0.115041318584685	0.90847503513275	0.999238738616365	Exon	Hippocampus
e1182763	ENSG00000198727.2	ENSG00000198727	MT-CYB	-0.0049659290802656	8.74934906892787	-0.115041091381251	0.908475215093883	0.999238738616365	Exon	Hippocampus
e978151	ENSG00000108639.7	ENSG00000108639	SYNGR2	0.0077243529796176	-0.271091937239298	0.11504005828124	0.908476033381963	0.999238738616365	Exon	Hippocampus
e327208	ENSG00000164327.12	ENSG00000164327	RICTOR	0.003897578281216	0.575109780497296	0.115034509280687	0.908480428583479	0.999238738616365	Exon	Hippocampus
e184779	ENSG00000079308.16	ENSG00000079308	TNS1	0.0073220588712468	0.0163387829169575	0.115031569177657	0.908482757354488	0.999238738616365	Exon	Hippocampus
e154550	ENSG00000082258.12	ENSG00000082258	CCNT2	-0.0028115270458726	2.69586941209708	-0.115028684669652	0.908485042091045	0.999238738616365	Exon	Hippocampus
e693938	ENSG00000110841.13	ENSG00000110841	PPFIBP1	-0.0059911534234078	1.64854609355101	-0.115027309360703	0.908486131434324	0.999238738616365	Exon	Hippocampus
e293909	ENSG00000198301.11	ENSG00000198301	SDAD1	-0.0046079497142611	0.0162607123020834	-0.115026622576368	0.908486675416814	0.999238738616365	Exon	Hippocampus
e1122937	ENSG00000273000.5	ENSG00000273000		-0.0065562410447251	-2.19110322280023	-0.11502554455	0.908487529291166	0.999238738616365	Exon	Hippocampus
e1170250	ENSG00000101928.12	ENSG00000101928	MOSPD1	0.0089692780012063	-1.09581301750624	0.115013958882359	0.908496705979194	0.999238738616365	Exon	Hippocampus
e661961	ENSG00000166037.10	ENSG00000166037	CEP57	-0.0041611581556684	-0.556096166410488	-0.11500948794544	0.908500247288383	0.999238738616365	Exon	Hippocampus
e1158198	ENSG00000213740.2	ENSG00000213740	SERBP1P1	-0.0069518496367752	-1.70557648807202	-0.115007409845692	0.908501893296066	0.999238738616365	Exon	Hippocampus
e283661	ENSG00000168214.20	ENSG00000168214	RBPJ	-0.0045722881630678	0.314451461108145	-0.115004455764378	0.908504233146186	0.999238738616365	Exon	Hippocampus
e772218	ENSG00000100884.9	ENSG00000100884	CPNE6	-0.0093807897286826	-0.671951698710164	-0.11500081216238	0.908507119148605	0.999238738616365	Exon	Hippocampus
e967403	ENSG00000258890.6	ENSG00000258890	CEP95	0.0049278279337852	-0.983778883819872	0.114996438005197	0.908510583806396	0.999238738616365	Exon	Hippocampus
e965977	ENSG00000266173.5	ENSG00000266173	STRADA	-0.006617035193097	-1.787940341771	-0.11499544034727	0.908511374025913	0.999238738616365	Exon	Hippocampus
e382605	ENSG00000204435.13	ENSG00000204435	CSNK2B	0.0034100851907214	1.578286655586	0.11498632026293	0.908518597817412	0.999238738616365	Exon	Hippocampus
e947288	ENSG00000033627.15	ENSG00000033627	ATP6V0A1	-0.0073439734556567	0.962575361688264	-0.114977351863372	0.908525701470582	0.999238738616365	Exon	Hippocampus
e1058247	ENSG00000268434.5	ENSG00000268434		0.006532110413147	-0.819021424831857	0.114975113437219	0.908527474475143	0.999238738616365	Exon	Hippocampus
e543037	ENSG00000165238.16	ENSG00000165238	WNK2	-0.0066136107747812	-0.686416759606346	-0.114967575392853	0.908533445185656	0.999238738616365	Exon	Hippocampus
e869973	ENSG00000133393.12	ENSG00000133393	FOPNL	0.0040814299755828	0.372417219500291	0.114959584475111	0.908539774612356	0.999238738616365	Exon	Hippocampus
e602613	ENSG00000165868.13	ENSG00000165868	HSPA12A	-0.0095375720927076	-1.97700870374451	-0.114958603151506	0.908540551897173	0.999238738616365	Exon	Hippocampus
e1053396	ENSG00000105409.16	ENSG00000105409	ATP1A3	-0.0083505092453552	2.76613290707732	-0.1149442997309	0.908551881331636	0.999238738616365	Exon	Hippocampus
e915149	ENSG00000132382.14	ENSG00000132382	MYBBP1A	-0.0042090410053069	1.66082884966592	-0.114943529757999	0.908552491211282	0.999238738616365	Exon	Hippocampus
e953688	ENSG00000108379.9	ENSG00000108379	WNT3	-0.0128763659826678	-3.25822519180606	-0.114939582817326	0.908555617502392	0.999238738616365	Exon	Hippocampus
e163846	ENSG00000123607.14	ENSG00000123607	TTC21B	0.0033476061453866	0.452040980863555	0.114933476885381	0.908560453889203	0.999238738616365	Exon	Hippocampus
e1076472	ENSG00000171606.17	ENSG00000171606	ZNF274	-0.0094408804709525	-3.07371607766701	-0.114932715432899	0.908561057020752	0.999238738616365	Exon	Hippocampus
e8951	ENSG00000277726.4	ENSG00000277726		-0.0046734860241702	0.604429131062795	-0.11493204810458	0.908561585598446	0.999238738616365	Exon	Hippocampus
e967505	ENSG00000258890.6	ENSG00000258890	CEP95	0.0045872305469045	-0.226779519073884	0.114929981669045	0.908563222381825	0.999238738616365	Exon	Hippocampus
e818525	ENSG00000243708.10	ENSG00000243708	PLA2G4B	-0.0051044295339733	-0.691334063851454	-0.114926077752411	0.908566314599292	0.999238738616365	Exon	Hippocampus
e795541	ENSG00000063761.15	ENSG00000063761	ADCK1	-0.0057904467723435	-1.37028526224301	-0.114919819639545	0.908571271533331	0.999238738616365	Exon	Hippocampus
e371327	ENSG00000146090.15	ENSG00000146090	RASGEF1C	0.0098108231669791	-2.59856582168384	0.114916564405495	0.908573849944691	0.999238738616365	Exon	Hippocampus
e260961	ENSG00000163577.7	ENSG00000163577	EIF5A2	0.0068441320140925	-1.25559297252983	0.114913624455914	0.908576178625821	0.999238738616365	Exon	Hippocampus
e864500	ENSG00000102858.12	ENSG00000102858	MGRN1	-0.0046539461305706	3.01613511833725	-0.11491266746907	0.90857693663804	0.999238738616365	Exon	Hippocampus
e934344	ENSG00000109113.18	ENSG00000109113	RAB34	0.009925949867904	-2.60819182905349	0.114912407351931	0.908577142672203	0.999238738616365	Exon	Hippocampus
e912306	ENSG00000174231.16	ENSG00000174231	PRPF8	-0.0031140476133327	1.0723138246936	-0.114904860335499	0.908583120532485	0.999238738616365	Exon	Hippocampus
e946186	ENSG00000131473.16	ENSG00000131473	ACLY	0.0057604386131426	-1.1074970630602	0.114904748976567	0.908583208737995	0.999238738616365	Exon	Hippocampus
e214272	ENSG00000234287.1	ENSG00000234287		-0.0078578030053746	-1.05502053774127	-0.114904372392855	0.908583507023535	0.999238738616365	Exon	Hippocampus
e338540	ENSG00000228716.6	ENSG00000228716	DHFR	-0.0067466764528382	0.780191404591991	-0.114902023041603	0.908585367904913	0.999238738616365	Exon	Hippocampus
e222788	ENSG00000164068.15	ENSG00000164068	RNF123	0.004390270201171	-0.663922612315815	0.114899015139498	0.908587750414014	0.999238738616365	Exon	Hippocampus
e898168	ENSG00000103056.11	ENSG00000103056	SMPD3	-0.0104620974918165	-0.458456193924615	-0.114892116422257	0.908593214776025	0.999238738616365	Exon	Hippocampus
e797904	ENSG00000165914.14	ENSG00000165914	TTC7B	0.0054908347735402	0.70359197158939	0.114886222839595	0.908597882990681	0.999238738616365	Exon	Hippocampus
e1127831	ENSG00000239282.7	ENSG00000239282	GATSL3	0.0089983225771328	-2.63455190338915	0.114878151897906	0.908604275862513	0.999238738616365	Exon	Hippocampus
e140973	ENSG00000174501.14	ENSG00000174501	ANKRD36C	-0.0061185577986797	-0.719456591108002	-0.114876224279475	0.908605802701033	0.999238738616365	Exon	Hippocampus
e537427	ENSG00000204706.14	ENSG00000204706	MAMDC2-AS1	0.008288125932976	-2.42851913809122	0.11486841019885	0.908611992124106	0.999238738616365	Exon	Hippocampus
e658450	ENSG00000137500.9	ENSG00000137500	CCDC90B	0.0056120075732396	0.12182040811055	0.114864912138492	0.908614762890193	0.999238738616365	Exon	Hippocampus
e545827	ENSG00000148123.14	ENSG00000148123	PLPPR1	0.0076160836959277	-1.20034438513779	0.114859170994969	0.908619310374401	0.999238738616365	Exon	Hippocampus
e243565	ENSG00000160124.9	ENSG00000160124	CCDC58	0.0074679506289058	-2.69222553452362	0.114858472980043	0.90861986326304	0.999238738616365	Exon	Hippocampus
e239326	ENSG00000198919.12	ENSG00000198919	DZIP3	0.0105220739475706	-1.51968877573015	0.114848536820974	0.908627733571576	0.999238738616365	Exon	Hippocampus
e839323	ENSG00000247240.7	ENSG00000247240	UBL7-AS1	-0.0063349346984115	-1.91666241486072	-0.114848384063055	0.908627854569302	0.999238738616365	Exon	Hippocampus
e624594	ENSG00000169519.20	ENSG00000169519	METTL15	-0.0081029153645212	-2.84171299632983	-0.114846693326882	0.908629193781405	0.999238738616365	Exon	Hippocampus
e377929	ENSG00000124508.16	ENSG00000124508	BTN2A2	-0.0114065940356173	-0.0848556738528947	-0.114844539062574	0.908630900149032	0.999238738616365	Exon	Hippocampus
e1106459	ENSG00000156304.14	ENSG00000156304	SCAF4	0.0088619379519972	-2.62482676443729	0.114843846312429	0.90863144886843	0.999238738616365	Exon	Hippocampus
e54491	ENSG00000143106.12	ENSG00000143106	PSMA5	0.0037412158264044	0.775667435078599	0.114838734635502	0.908635497770109	0.999238738616365	Exon	Hippocampus
e816800	ENSG00000137880.5	ENSG00000137880	GCHFR	-0.0095891216803299	-2.82412965364851	-0.114838560017325	0.908635636083241	0.999238738616365	Exon	Hippocampus
e375127	ENSG00000095951.16	ENSG00000095951	HIVEP1	0.006431239262599	-0.735578842963022	0.114831696938986	0.908641072254096	0.999238738616365	Exon	Hippocampus
e374955	ENSG00000224531.5	ENSG00000224531	SMIM13	-0.0062917706362815	-1.4231834691957	-0.114829301501658	0.908642969655361	0.999238738616365	Exon	Hippocampus
e850508	ENSG00000184056.14	ENSG00000184056	VPS33B	0.0048820130994518	-1.37631741669315	0.114827494907475	0.908644400640375	0.999238738616365	Exon	Hippocampus
e547627	ENSG00000283263.1	ENSG00000283263		0.0065331052024871	0.192387559224693	0.114827187270172	0.908644644316806	0.999238738616365	Exon	Hippocampus
e344680	ENSG00000134982.16	ENSG00000134982	APC	-0.0046732838858089	7.88534310853192	-0.114822622942402	0.908648259676208	0.999238738616365	Exon	Hippocampus
e899074	ENSG00000102908.20	ENSG00000102908	NFAT5	-0.0032258462224933	1.04986232375025	-0.114815548316342	0.908653863422098	0.999238738616365	Exon	Hippocampus
e327280	ENSG00000082074.15	ENSG00000082074	FYB	-0.0130043768818598	-2.63113495326841	-0.114813792179537	0.90865525444253	0.999238738616365	Exon	Hippocampus
e247442	ENSG00000181789.14	ENSG00000181789	COPG1	0.0039157139877304	0.282294293419088	0.114811934281757	0.908656726067238	0.999238738616365	Exon	Hippocampus
e368118	ENSG00000169230.9	ENSG00000169230	PRELID1	-0.0036534531250372	0.765773922432802	-0.114807132998453	0.908660529123532	0.999238738616365	Exon	Hippocampus
e905846	ENSG00000103168.16	ENSG00000103168	TAF1C	0.0052796772391455	-0.813133890266391	0.114799554111013	0.908666532301076	0.999238738616365	Exon	Hippocampus
e281408	ENSG00000004468.12	ENSG00000004468	CD38	0.0088365427720808	-0.936899479555582	0.11479946962553	0.908666599221397	0.999238738616365	Exon	Hippocampus
e137506	ENSG00000115423.18	ENSG00000115423	DNAH6	0.0111348694400388	-2.44250707426906	0.114798592981053	0.908667293604984	0.999238738616365	Exon	Hippocampus
e820583	ENSG00000137822.12	ENSG00000137822	TUBGCP4	-0.0067677308737805	-2.19871077570361	-0.114792264382684	0.908672306442889	0.999238738616365	Exon	Hippocampus
e184885	ENSG00000079308.16	ENSG00000079308	TNS1	-0.0080603490701918	-1.73742084498564	-0.114786972401763	0.908676498186264	0.999238738616365	Exon	Hippocampus
e1159438	ENSG00000147133.15	ENSG00000147133	TAF1	-0.0044310686126775	-0.674961089568114	-0.11478693969667	0.908676524091762	0.999238738616365	Exon	Hippocampus
e369689	ENSG00000175309.14	ENSG00000175309	PHYKPL	-0.005791830230995	-1.18178526840026	-0.114782965980772	0.90867967164775	0.999238738616365	Exon	Hippocampus
e361455	ENSG00000155511.17	ENSG00000155511	GRIA1	-0.010185119741469	-0.911368487143874	-0.114778546062858	0.908683172639309	0.999238738616365	Exon	Hippocampus
e638696	ENSG00000168000.14	ENSG00000168000	BSCL2	0.0059570980638745	3.34097599660063	0.114777595535987	0.90868392554641	0.999238738616365	Exon	Hippocampus
e557062	ENSG00000251184.1	ENSG00000251184		-0.0053294866810729	-1.78210801986415	-0.11477596284522	0.908685218791967	0.999238738616365	Exon	Hippocampus
e244298	ENSG00000173175.14	ENSG00000173175	ADCY5	-0.0066274582111218	-0.109728494477679	-0.114775925656874	0.908685248248658	0.999238738616365	Exon	Hippocampus
e894710	ENSG00000196123.12	ENSG00000196123	KIAA0895L	0.0044620209709516	0.97029042077461	0.114771649265678	0.908688635556246	0.999238738616365	Exon	Hippocampus
e260701	ENSG00000173889.15	ENSG00000173889	PHC3	0.0036464210316068	0.575210817356992	0.114771561476851	0.908688705093344	0.999238738616365	Exon	Hippocampus
e234456	ENSG00000114861.18	ENSG00000114861	FOXP1	0.0047774129636036	3.39590502005304	0.114767955320568	0.908691561512611	0.999238738616365	Exon	Hippocampus
e852085	ENSG00000168904.14	ENSG00000168904	LRRC28	0.0043258490217542	-0.573002332580569	0.114764040767205	0.908694662213082	0.999238738616365	Exon	Hippocampus
e243186	ENSG00000173230.15	ENSG00000173230	GOLGB1	0.0039173604353859	1.00475760495534	0.114762067993552	0.908696224838929	0.999238738616365	Exon	Hippocampus
e719613	ENSG00000135679.22	ENSG00000135679	MDM2	-0.0040866612776193	2.32663740583047	-0.114757065545609	0.908700187258836	0.999238738616365	Exon	Hippocampus
e193147	ENSG00000204120.14	ENSG00000204120	GIGYF2	-0.0062034346513758	-2.12298199427772	-0.114748796806506	0.908706736900493	0.999238738616365	Exon	Hippocampus
e679130	ENSG00000082805.19	ENSG00000082805	ERC1	0.0053719080408359	-0.876169312033018	0.114745568651061	0.908709293913734	0.999238738616365	Exon	Hippocampus
e529852	ENSG00000120156.20	ENSG00000120156	TEK	-0.0082437150314255	-2.22340086619419	-0.114745258511765	0.908709539574286	0.999238738616365	Exon	Hippocampus
e184478	ENSG00000079246.15	ENSG00000079246	XRCC5	-0.0031173425737093	1.89479764461301	-0.114741284456007	0.908712687414572	0.999238738616365	Exon	Hippocampus
e1127722	ENSG00000100330.15	ENSG00000100330	MTMR3	0.0033445368105551	0.891511860230042	0.114740768782318	0.908713095878603	0.999238738616365	Exon	Hippocampus
e212093	ENSG00000144668.11	ENSG00000144668	ITGA9	0.0078306621811909	-0.380063747372767	0.114736132054592	0.908716768621846	0.999238738616365	Exon	Hippocampus
e681013	ENSG00000004478.7	ENSG00000004478	FKBP4	0.0057247414480917	1.51516140851356	0.114733412858684	0.908718922492682	0.999238738616365	Exon	Hippocampus
e657764	ENSG00000118369.12	ENSG00000118369	USP35	0.0067822044411277	-1.45725666792852	0.114732103486326	0.908719959644724	0.999238738616365	Exon	Hippocampus
e1000288	ENSG00000196628.14	ENSG00000196628	TCF4	-0.0100392195121957	-2.31934400213346	-0.114727565878729	0.908723553878663	0.999238738616365	Exon	Hippocampus
e498411	ENSG00000168300.13	ENSG00000168300	PCMTD1	0.0036899553285993	2.02825325133069	0.114720637801888	0.908729041604254	0.999238738616365	Exon	Hippocampus
e428311	ENSG00000146574.15	ENSG00000146574	CCZ1B	-0.007423234218313	-0.0034304787209928	-0.114714049820281	0.908734259944667	0.999238738616365	Exon	Hippocampus
e753385	ENSG00000120686.11	ENSG00000120686	UFM1	-0.0053793415584296	0.524916732458162	-0.114711537602642	0.90873624987337	0.999238738616365	Exon	Hippocampus
e63763	ENSG00000178104.19	ENSG00000178104	PDE4DIP	-0.0039966156412171	0.859542329100603	-0.114696086055332	0.908748489063472	0.999238738616365	Exon	Hippocampus
e32024	ENSG00000117410.13	ENSG00000117410	ATP6V0B	-0.0045107520838735	1.25535436861676	-0.114694935149739	0.908749400698114	0.999238738616365	Exon	Hippocampus
e82835	ENSG00000197959.13	ENSG00000197959	DNM3	-0.008149525836685	-0.451745225367011	-0.114693474056124	0.908750558033487	0.999238738616365	Exon	Hippocampus
e603731	ENSG00000120008.15	ENSG00000120008	WDR11	-0.0035263053588982	0.290229559270201	-0.114685253923096	0.908757069222039	0.999238738616365	Exon	Hippocampus
e101544	ENSG00000143740.14	ENSG00000143740	SNAP47	-0.0052289654240149	-0.606462854009697	-0.114684972596184	0.90875729206192	0.999238738616365	Exon	Hippocampus
e289063	ENSG00000128052.8	ENSG00000128052	KDR	-0.0141737430961628	-2.76013252040061	-0.114675540819666	0.908764763004226	0.999238738616365	Exon	Hippocampus
e728222	ENSG00000185046.18	ENSG00000185046	ANKS1B	-0.0043191892968326	2.0637631770346	-0.114675301789115	0.908764952341245	0.999238738616365	Exon	Hippocampus
e1104341	ENSG00000155313.15	ENSG00000155313	USP25	0.0046625030307282	1.07327381606929	0.114673463384237	0.908766408548994	0.999238738616365	Exon	Hippocampus
e944655	ENSG00000108352.11	ENSG00000108352	RAPGEFL1	0.0077914579252302	0.42446242684622	0.114673061240884	0.90876672708837	0.999238738616365	Exon	Hippocampus
e565436	ENSG00000148399.12	ENSG00000148399	DPH7	-0.004005525420061	0.230713584523174	-0.114669844669117	0.908769274948402	0.999238738616365	Exon	Hippocampus
e617140	ENSG00000130413.15	ENSG00000130413	STK33	-0.0118051366384709	-1.388068742456	-0.114666147740628	0.908772203302179	0.999238738616365	Exon	Hippocampus
e1029472	ENSG00000160961.11	ENSG00000160961	ZNF333	0.0039968552454811	-0.471151790214021	0.114661728290794	0.908775703970014	0.999238738616365	Exon	Hippocampus
e754061	ENSG00000102763.16	ENSG00000102763	VWA8	0.0058306405647521	-1.7021394996198	0.114652533383838	0.908782987306499	0.999238738616365	Exon	Hippocampus
e286999	ENSG00000163288.13	ENSG00000163288	GABRB1	-0.0059776967309277	1.47877405802053	-0.114652202170648	0.908783249662437	0.999238738616365	Exon	Hippocampus
e891764	ENSG00000103034.14	ENSG00000103034	NDRG4	-0.011802741938301	-0.567295393532117	-0.11464869229506	0.908786029856374	0.999238738616365	Exon	Hippocampus
e678523	ENSG00000120647.9	ENSG00000120647	CCDC77	0.0056993034466984	-1.12465315482463	0.114646357485403	0.908787879274016	0.999238738616365	Exon	Hippocampus
e653691	ENSG00000214530.8	ENSG00000214530	STARD10	-0.0069977337855294	-1.1872369606778	-0.114644587760923	0.908789281084411	0.999238738616365	Exon	Hippocampus
e512722	ENSG00000164796.17	ENSG00000164796	CSMD3	0.0069396193414744	0.543992979718144	0.11464097963055	0.908792139109082	0.999238738616365	Exon	Hippocampus
e1044876	ENSG00000197808.11	ENSG00000197808	ZNF461	0.0035333681512847	1.55492511711589	0.114640352261275	0.908792636052684	0.999238738616365	Exon	Hippocampus
e105639	ENSG00000198626.15	ENSG00000198626	RYR2	0.007052803344265	1.8814440636946	0.11463718368246	0.908795145906727	0.999238738616365	Exon	Hippocampus
e525405	ENSG00000080503.21	ENSG00000080503	SMARCA2	0.0045961207777848	1.34020776985343	0.11462338679138	0.90880607453393	0.999238738616365	Exon	Hippocampus
e844466	ENSG00000172379.19	ENSG00000172379	ARNT2	-0.007761147342839	-1.7003795434523	-0.114613189135835	0.908814152189165	0.999238738616365	Exon	Hippocampus
e647397	ENSG00000173898.11	ENSG00000173898	SPTBN2	-0.0077018457561819	0.137977871769143	-0.114610608277204	0.908816196512142	0.999238738616365	Exon	Hippocampus
e136026	ENSG00000239779.6	ENSG00000239779	WBP1	-0.0059018238734731	-0.588287783402201	-0.114606071454875	0.908819790174271	0.999238738616365	Exon	Hippocampus
e145107	ENSG00000175874.9	ENSG00000175874	CREG2	-0.0098809238316093	1.60375624180498	-0.114603107185408	0.908822138202635	0.999238738616365	Exon	Hippocampus
e459881	ENSG00000214253.8	ENSG00000214253	FIS1	0.0042641303673688	1.8756797237913	0.11460247101525	0.908822642119672	0.999238738616365	Exon	Hippocampus
e548314	ENSG00000136875.12	ENSG00000136875	PRPF4	0.0047428745807603	-1.48453701361353	0.114597402964273	0.908826656577176	0.999238738616365	Exon	Hippocampus
e245554	ENSG00000114520.10	ENSG00000114520	SNX4	0.0056637524596816	-0.76507473495996	0.114596234596318	0.908827582054289	0.999238738616365	Exon	Hippocampus
e594183	ENSG00000119977.20	ENSG00000119977	TCTN3	-0.0064010259829312	0.849993269041538	-0.114591951965344	0.908830974374469	0.999238738616365	Exon	Hippocampus
e1152474	ENSG00000068438.14	ENSG00000068438	FTSJ1	0.0050863552155051	-1.0724029870204	0.114587524040166	0.908834481785577	0.999238738616365	Exon	Hippocampus
e1137243	ENSG00000205704.6	ENSG00000205704	LINC00634	-0.009305479431615	-1.35707357914625	-0.114586081845396	0.908835624165237	0.999238738616365	Exon	Hippocampus
e962110	ENSG00000108389.9	ENSG00000108389	MTMR4	0.0034339491198165	1.7747362448	0.114584419820327	0.908836940675332	0.999238738616365	Exon	Hippocampus
e703249	ENSG00000135472.8	ENSG00000135472	FAIM2	-0.007813036737057	2.97627209823469	-0.114583624467568	0.90883757068393	0.999238738616365	Exon	Hippocampus
e587521	ENSG00000214655.10	ENSG00000214655	ZSWIM8	-0.004113492932117	-0.147443637463121	-0.114583242672953	0.908837873108111	0.999238738616365	Exon	Hippocampus
e1058865	ENSG00000011485.14	ENSG00000011485	PPP5C	0.0038348694770727	0.28222222572872	0.114578864086601	0.908841341440821	0.999238738616365	Exon	Hippocampus
e743191	ENSG00000090975.12	ENSG00000090975	PITPNM2	-0.0073647919087668	-2.02811835916889	-0.114573069954722	0.908845931047431	0.999238738616365	Exon	Hippocampus
e99305	ENSG00000143502.14	ENSG00000143502	SUSD4	-0.0101117877204979	-0.50739111032926	-0.114570172556976	0.908848226114711	0.999238738616365	Exon	Hippocampus
e891511	ENSG00000103005.11	ENSG00000103005	USB1	0.0085520609158557	-3.12103614704539	0.114568602076682	0.908849470113353	0.999238738616365	Exon	Hippocampus
e92606	ENSG00000143850.13	ENSG00000143850	PLEKHA6	-0.0051159253339205	-0.226875483002729	-0.114566219845413	0.908851357111328	0.999238738616365	Exon	Hippocampus
e1119435	ENSG00000093010.12	ENSG00000093010	COMT	0.0054144169384889	-0.405819699909941	0.11456551271695	0.908851917237556	0.999238738616365	Exon	Hippocampus
e963332	ENSG00000108423.14	ENSG00000108423	TUBD1	-0.0066170352036598	-2.0649105655664	-0.114560081401556	0.908856219459058	0.999238738616365	Exon	Hippocampus
e433990	ENSG00000106080.10	ENSG00000106080	FKBP14	-0.0051370889337319	-0.883265539837111	-0.114557894931848	0.908857951393299	0.999238738616365	Exon	Hippocampus
e1151865	ENSG00000008056.12	ENSG00000008056	SYN1	-0.009716258872322	4.33879441031216	-0.114556515925212	0.9088590437246	0.999238738616365	Exon	Hippocampus
e283109	ENSG00000109618.11	ENSG00000109618	SEPSECS	-0.0050910793194649	0.645149899571102	-0.1145421597335	0.908870415484046	0.999238738616365	Exon	Hippocampus
e750532	ENSG00000102755.10	ENSG00000102755	FLT1	-0.0092129915027612	-1.655155878842	-0.11454214568782	0.908870426609854	0.999238738616365	Exon	Hippocampus
e1160628	ENSG00000050030.13	ENSG00000050030	KIAA2022	0.0063744892616444	3.41561804517494	0.114523974175745	0.908884820569935	0.999238738616365	Exon	Hippocampus
e532744	ENSG00000107140.15	ENSG00000107140	TESK1	0.0051302040462205	-1.17985860482571	0.114521167787882	0.908887043559599	0.999238738616365	Exon	Hippocampus
e834889	ENSG00000128973.12	ENSG00000128973	CLN6	0.0063001825378556	-1.58615144027402	0.114520593902778	0.90888749814427	0.999238738616365	Exon	Hippocampus
e529257	ENSG00000099810.18	ENSG00000099810	MTAP	0.0070227647610251	-1.93682102805994	0.114517667071249	0.908889816540417	0.999238738616365	Exon	Hippocampus
e874310	ENSG00000175267.14	ENSG00000175267	VWA3A	-0.011293391330484	-2.44953815262385	-0.114503515103148	0.908901026581091	0.999238738616365	Exon	Hippocampus
e534256	ENSG00000137054.15	ENSG00000137054	POLR1E	0.0051524852232375	-1.59282702787701	0.114495834413749	0.908907110607558	0.999238738616365	Exon	Hippocampus
e264811	ENSG00000114770.16	ENSG00000114770	ABCC5	0.0048401484115806	-0.0801527561992602	0.114491495520152	0.908910547533637	0.999238738616365	Exon	Hippocampus
e260140	ENSG00000173905.8	ENSG00000173905	GOLIM4	0.0059147808050112	1.05999566260831	0.114480554631437	0.908919214042248	0.999238738616365	Exon	Hippocampus
e151607	ENSG00000136732.14	ENSG00000136732	GYPC	-0.0086396755827065	-0.0189732442990426	-0.114476618931377	0.908922331595901	0.999238738616365	Exon	Hippocampus
e151624	ENSG00000136732.14	ENSG00000136732	GYPC	-0.0086396755827065	-0.0189732442990426	-0.114476618931377	0.908922331595901	0.999238738616365	Exon	Hippocampus
e558105	ENSG00000148358.19	ENSG00000148358	GPR107	0.0024283288565848	4.35709410116743	0.114476389967801	0.908922512962975	0.999238738616365	Exon	Hippocampus
e367131	ENSG00000048162.20	ENSG00000048162	NOP16	-0.0060878570061255	-1.87221846210868	-0.114476191127857	0.908922670468463	0.999238738616365	Exon	Hippocampus
e823599	ENSG00000259255.1	ENSG00000259255		-0.0131395681960295	-1.71011712503725	-0.114473402581608	0.908924879337583	0.999238738616365	Exon	Hippocampus
e1127271	ENSG00000184117.11	ENSG00000184117	NIPSNAP1	0.005385832809492	-0.883803312963557	0.11446982511584	0.908927713128327	0.999238738616365	Exon	Hippocampus
e525669	ENSG00000107249.21	ENSG00000107249	GLIS3	-0.0089234246683605	-1.49543359652578	-0.11445856854916	0.90893662971445	0.999238738616365	Exon	Hippocampus
e1131336	ENSG00000100284.20	ENSG00000100284	TOM1	0.0064458869090131	-1.67184850738053	0.114452080457294	0.908941769086912	0.999238738616365	Exon	Hippocampus
e592219	ENSG00000095564.13	ENSG00000095564	BTAF1	-0.0032936287427996	0.528392004931735	-0.114442279213108	0.908949532893679	0.999238738616365	Exon	Hippocampus
e512105	ENSG00000120533.12	ENSG00000120533	ENY2	-0.0047745936042319	0.976247524168593	-0.114442184202804	0.908949608153722	0.999238738616365	Exon	Hippocampus
e845409	ENSG00000214575.9	ENSG00000214575	CPEB1	0.0048026430883852	-0.812621192254817	0.114437682975502	0.908953173689626	0.999238738616365	Exon	Hippocampus
e451212	ENSG00000105784.15	ENSG00000105784	RUNDC3B	0.007938445705487	-2.70520491195475	0.114436287756348	0.908954278878353	0.999238738616365	Exon	Hippocampus
e950393	ENSG00000108840.15	ENSG00000108840	HDAC5	0.0042122600032292	0.274389313131371	0.114435047217858	0.908955261540724	0.999238738616365	Exon	Hippocampus
e413622	ENSG00000118515.11	ENSG00000118515	SGK1	-0.0081813699289856	-2.15795458247948	-0.114427407110713	0.908961313468725	0.999238738616365	Exon	Hippocampus
e1013180	ENSG00000167674.14	ENSG00000167674		-0.0050479229572716	-0.423066006244462	-0.114424142008651	0.908963899842788	0.999238738616365	Exon	Hippocampus
e454899	ENSG00000164713.9	ENSG00000164713	BRI3	-0.0066470659631983	-2.40453828163157	-0.11441517003677	0.908971006784995	0.999238738616365	Exon	Hippocampus
e1128059	ENSG00000099995.18	ENSG00000099995	SF3A1	-0.0038163005111508	1.06125244094505	-0.11441367839908	0.908972188352365	0.999238738616365	Exon	Hippocampus
e443776	ENSG00000198874.12	ENSG00000198874	TYW1	0.007047683141	-1.96573628062264	0.114412379256182	0.908973217439464	0.999238738616365	Exon	Hippocampus
e423494	ENSG00000130396.20	ENSG00000130396	MLLT4	-0.0061739387569234	-1.78301889462631	-0.114412160620131	0.908973390627155	0.999238738616365	Exon	Hippocampus
e924100	ENSG00000007237.18	ENSG00000007237	GAS7	0.0049084843955114	1.66727886925797	0.114408190607103	0.908976535385544	0.999238738616365	Exon	Hippocampus
e5629	ENSG00000131697.17	ENSG00000131697	NPHP4	0.0064399116873594	-1.35732740017144	0.114407809181511	0.908976837523502	0.999238738616365	Exon	Hippocampus
e383407	ENSG00000204394.12	ENSG00000204394	VARS	-0.0049309012467763	-1.05095235182345	-0.114402140136458	0.908981328135371	0.999238738616365	Exon	Hippocampus
e972486	ENSG00000189159.15	ENSG00000189159	HN1	-0.0038612849463495	0.749948203155857	-0.114397797604179	0.908984767980709	0.999238738616365	Exon	Hippocampus
e637837	ENSG00000255508.7	ENSG00000255508		-0.0065582234955352	-2.53204925696719	-0.114390340124034	0.908990675270284	0.999238738616365	Exon	Hippocampus
e886198	ENSG00000155393.12	ENSG00000155393	HEATR3	-0.0039078847392779	0.846963027176946	-0.114387048395029	0.908993282747348	0.999238738616365	Exon	Hippocampus
e144881	ENSG00000170485.16	ENSG00000170485	NPAS2	-0.0051966377303315	1.72106813788392	-0.114386610522647	0.908993629599241	0.999238738616365	Exon	Hippocampus
e845778	ENSG00000103942.12	ENSG00000103942	HOMER2	0.0064523205582064	4.04139939227951	0.11438421729193	0.908995525349632	0.999238738616365	Exon	Hippocampus
e710613	ENSG00000182796.13	ENSG00000182796	TMEM198B	-0.0059338347312831	-2.12485715726774	-0.114383926851059	0.90899575541666	0.999238738616365	Exon	Hippocampus
e564492	ENSG00000176884.14	ENSG00000176884	GRIN1	-0.0087753788766727	1.94649096329532	-0.114378916418681	0.908999724333415	0.999238738616365	Exon	Hippocampus
e804434	ENSG00000131323.14	ENSG00000131323	TRAF3	0.0049719016737408	2.02792640645835	0.114370680891829	0.909006247951111	0.999238738616365	Exon	Hippocampus
e127049	ENSG00000143947.12	ENSG00000143947	RPS27A	0.0052044171069003	3.25781069338944	0.114370180887182	0.909006644020586	0.999238738616365	Exon	Hippocampus
e136921	ENSG00000005436.13	ENSG00000005436	GCFC2	-0.0057648604332756	-0.795755477139688	-0.114362039720816	0.909013092898823	0.999238738616365	Exon	Hippocampus
e1025883	ENSG00000095066.11	ENSG00000095066	HOOK2	0.006676943219001	-2.27268918476985	0.114355856739816	0.909017990639831	0.999238738616365	Exon	Hippocampus
e1176724	ENSG00000071553.16	ENSG00000071553	ATP6AP1	0.0050192237439832	0.634496132715104	0.114355241720713	0.909018477816722	0.999238738616365	Exon	Hippocampus
e1010413	ENSG00000005206.16	ENSG00000005206	SPPL2B	0.005202785741667	-0.808084585082933	0.114350629586804	0.909022131241009	0.999238738616365	Exon	Hippocampus
e288578	ENSG00000184178.15	ENSG00000184178	SCFD2	-0.0044283387383238	-1.15072681313523	-0.114350282023963	0.909022406557145	0.999238738616365	Exon	Hippocampus
e692641	ENSG00000118308.15	ENSG00000118308	LRMP	-0.0078457646417919	-0.651137857789692	-0.114349817461814	0.909022774552358	0.999238738616365	Exon	Hippocampus
e174210	ENSG00000115368.9	ENSG00000115368	WDR75	-0.0044759334790479	-0.786162918688113	-0.114342242763733	0.909028774726766	0.999238738616365	Exon	Hippocampus
e915083	ENSG00000183018.8	ENSG00000183018	SPNS2	-0.0064417619091625	-0.48246638833601	-0.114337130535949	0.909032824298155	0.999238738616365	Exon	Hippocampus
e650738	ENSG00000149716.12	ENSG00000149716	ORAOV1	0.0061351488645527	-2.11438598515373	0.114336216129301	0.909033548631349	0.999238738616365	Exon	Hippocampus
e146251	ENSG00000115641.18	ENSG00000115641	FHL2	-0.0113371634662556	-2.43091786627909	-0.114335562534822	0.909034066366232	0.999238738616365	Exon	Hippocampus
e472093	ENSG00000164707.15	ENSG00000164707	SLC13A4	-0.0374857147809564	-1.36288479080312	-0.114329367986391	0.909038973285078	0.999238738616365	Exon	Hippocampus
e130000	ENSG00000119844.15	ENSG00000119844	AFTPH	-0.0057282380553643	-1.26010150630455	-0.114324780908319	0.909042606872579	0.999238738616365	Exon	Hippocampus
e750306	ENSG00000186184.16	ENSG00000186184	POLR1D	0.0045075183384809	1.108912566098	0.114321766798944	0.909044994456734	0.999238738616365	Exon	Hippocampus
e891577	ENSG00000070761.7	ENSG00000070761	CFAP20	-0.0031278383013423	0.775546789770456	-0.11431696089694	0.90904880138581	0.999238738616365	Exon	Hippocampus
e438750	ENSG00000058404.19	ENSG00000058404	CAMK2B	-0.0082168169808634	1.63046588440367	-0.114316268551163	0.909049349818153	0.999238738616365	Exon	Hippocampus
e552596	ENSG00000165219.21	ENSG00000165219	GAPVD1	-0.0027559427089461	2.09299170633459	-0.114315412342773	0.90905002805211	0.999238738616365	Exon	Hippocampus
e955365	ENSG00000108468.14	ENSG00000108468	CBX1	0.0034326682896959	0.973805409233346	0.114312483080831	0.90905234842805	0.999238738616365	Exon	Hippocampus
e142491	ENSG00000135976.16	ENSG00000135976	ANKRD36	-0.0059695902192417	-0.886749650878268	-0.114305227027979	0.909058096217295	0.999238738616365	Exon	Hippocampus
e985804	ENSG00000079134.11	ENSG00000079134	THOC1	0.0048037751545554	-0.208018157123704	0.114302625691001	0.909060156834197	0.999238738616365	Exon	Hippocampus
e678428	ENSG00000073614.12	ENSG00000073614	KDM5A	-0.0032479584983545	0.380815973186668	-0.114301530755252	0.909061024174188	0.999238738616365	Exon	Hippocampus
e361706	ENSG00000164574.15	ENSG00000164574	GALNT10	0.00734294319036	1.76176606456615	0.114298576238683	0.909063364558972	0.999238738616365	Exon	Hippocampus
e1064639	ENSG00000126457.21	ENSG00000126457	PRMT1	0.0057729260788363	-0.616932978406635	0.114291615473324	0.90906887844871	0.999238738616365	Exon	Hippocampus
e1022826	ENSG00000142444.6	ENSG00000142444	C19orf52	0.0027954053479986	0.489884816007892	0.114284743729128	0.909074321825678	0.999238738616365	Exon	Hippocampus
e292304	ENSG00000173542.8	ENSG00000173542	MOB1B	0.0074306052422216	0.529026699438866	0.114282236337405	0.909076308029661	0.999238738616365	Exon	Hippocampus
e80066	ENSG00000185630.18	ENSG00000185630	PBX1	-0.004150230902199	1.63187535835422	-0.114270263129926	0.909085792487909	0.999238738616365	Exon	Hippocampus
e235995	ENSG00000044524.10	ENSG00000044524	EPHA3	0.0114792940160323	-2.97750823938954	0.114265440229384	0.909089612904696	0.999238738616365	Exon	Hippocampus
e757273	ENSG00000224892.6	ENSG00000224892	RPS4XP16	0.0063956200285031	-2.26969189496329	0.11426402689489	0.909090732465156	0.999238738616365	Exon	Hippocampus
e799911	ENSG00000133958.13	ENSG00000133958	UNC79	0.0060774842341494	-0.467341063733609	0.114253316419555	0.909099216679675	0.999238738616365	Exon	Hippocampus
e678116	ENSG00000226210.3	ENSG00000226210		0.0130627789381597	-2.47393577039447	0.114251787922696	0.909100427466678	0.999238738616365	Exon	Hippocampus
e5800	ENSG00000069424.14	ENSG00000069424	KCNAB2	-0.0082593506899002	1.28941422953567	-0.114244528519907	0.909106177949526	0.999238738616365	Exon	Hippocampus
e850876	ENSG00000272888.5	ENSG00000272888	LINC01578	-0.0047892749578074	0.26289751288293	-0.114239691573394	0.909110009504001	0.999238738616365	Exon	Hippocampus
e753779	ENSG00000102743.14	ENSG00000102743	SLC25A15	-0.0077955574442811	-2.90703083185334	-0.114238824350233	0.909110696469187	0.999238738616365	Exon	Hippocampus
e714973	ENSG00000179912.20	ENSG00000179912	R3HDM2	0.0046602465776423	1.54218436101998	0.114233387814784	0.909115002986944	0.999238738616365	Exon	Hippocampus
e239091	ENSG00000144821.9	ENSG00000144821	MYH15	0.0076837320856534	-2.48769596964685	0.114229779903434	0.909117860972971	0.999238738616365	Exon	Hippocampus
e404111	ENSG00000135299.16	ENSG00000135299	ANKRD6	0.0070270713715343	-1.72348513715899	0.11422074182515	0.909125020439387	0.999238738616365	Exon	Hippocampus
e131040	ENSG00000198380.12	ENSG00000198380	GFPT1	0.0053586556734917	-0.483911924071166	0.114217975263722	0.909127211958026	0.999238738616365	Exon	Hippocampus
e821971	ENSG00000171877.20	ENSG00000171877	FRMD5	-0.0068146330927707	-1.27622004766278	-0.114214024500669	0.909130341537623	0.999238738616365	Exon	Hippocampus
e266563	ENSG00000114859.15	ENSG00000114859	CLCN2	-0.0081673136667965	-2.91748936733028	-0.114208686613296	0.909134569923906	0.999238738616365	Exon	Hippocampus
e636555	ENSG00000149483.11	ENSG00000149483	TMEM138	-0.0036971094769946	-0.672233022142675	-0.114206313508046	0.909136449770635	0.999238738616365	Exon	Hippocampus
e685022	ENSG00000126749.14	ENSG00000126749	EMG1	-0.0052055923054258	-0.675676126599296	-0.114204158822842	0.909138156597157	0.999238738616365	Exon	Hippocampus
e462356	ENSG00000005483.20	ENSG00000005483	KMT2E	-0.0058378561524593	-1.18388913753295	-0.11419766358508	0.909143301780108	0.999238738616365	Exon	Hippocampus
e226937	ENSG00000114841.17	ENSG00000114841	DNAH1	0.0062771215800849	-2.14156311472411	0.114195278790915	0.909145190888555	0.999238738616365	Exon	Hippocampus
e303490	ENSG00000164089.8	ENSG00000164089	ETNPPL	-0.0090395535304856	-0.126733455743316	-0.114193244013882	0.909146802732256	0.999238738616365	Exon	Hippocampus
e66272	ENSG00000143434.15	ENSG00000143434	SEMA6C	-0.0070605178791119	-1.38259245230923	-0.114189543385708	0.909149734176867	0.999238738616365	Exon	Hippocampus
e896665	ENSG00000102901.12	ENSG00000102901	CENPT	-0.0093503632358615	-2.68609493264634	-0.114189511042191	0.909149759797719	0.999238738616365	Exon	Hippocampus
e858904	ENSG00000127554.12	ENSG00000127554	GFER	0.0036451404451523	0.0924388030291684	0.11418919581377	0.90915000950529	0.999238738616365	Exon	Hippocampus
e828764	ENSG00000255529.7	ENSG00000255529	POLR2M	-0.0030364431575899	2.3307416813322	-0.114182659954714	0.909155186875158	0.999238738616365	Exon	Hippocampus
e52710	ENSG00000185946.15	ENSG00000185946	RNPC3	-0.0033916889555357	0.88041755668096	-0.114180356070679	0.909157011893984	0.999238738616365	Exon	Hippocampus
e256593	ENSG00000243069.7	ENSG00000243069	ARHGEF26-AS1	0.0060041123535898	-1.10396998038659	0.114179839653861	0.909157420972979	0.999238738616365	Exon	Hippocampus
e636536	ENSG00000149483.11	ENSG00000149483	TMEM138	-0.003660560822659	-0.449078609655531	-0.114170109592343	0.909165128634675	0.999238738616365	Exon	Hippocampus
e791183	ENSG00000119707.13	ENSG00000119707	RBM25	-0.0065137655251237	0.721747920362379	-0.1141693814429	0.909165705438111	0.999238738616365	Exon	Hippocampus
e486922	ENSG00000104613.11	ENSG00000104613	INTS10	-0.0030486610668448	0.590085611742755	-0.114167043753701	0.909167557238474	0.999238738616365	Exon	Hippocampus
e1147974	ENSG00000101868.10	ENSG00000101868	POLA1	-0.0066314607174664	-2.41785224905316	-0.114164298114087	0.909169732197366	0.999238738616365	Exon	Hippocampus
e1018179	ENSG00000066044.14	ENSG00000066044	ELAVL1	0.0035386598758062	-0.113432654323995	0.114157715998018	0.909174946224525	0.999238738616365	Exon	Hippocampus
e35002	ENSG00000079277.19	ENSG00000079277	MKNK1	-0.0045078085792102	-0.869687102798821	-0.114154613756612	0.909177403668262	0.999238738616365	Exon	Hippocampus
e839886	ENSG00000140474.12	ENSG00000140474	ULK3	0.00529058884247	-0.57663378482121	0.114152894787569	0.909178765351742	0.999238738616365	Exon	Hippocampus
e739813	ENSG00000022840.15	ENSG00000022840	RNF10	-0.0027787494805804	0.922660318740734	-0.11414878097174	0.909182024117191	0.999238738616365	Exon	Hippocampus
e848033	ENSG00000140545.14	ENSG00000140545	MFGE8	-0.0076888628691477	-0.7007806441683	-0.11414593201924	0.909184280920135	0.999238738616365	Exon	Hippocampus
e398699	ENSG00000230910.2	ENSG00000230910		0.0063960682505486	-1.10187911125888	0.114143807498063	0.909185963863957	0.999238738616365	Exon	Hippocampus
e1172912	ENSG00000063601.16	ENSG00000063601	MTMR1	0.006370855090332	-1.74475410852036	0.114132883682857	0.909194617193114	0.999238738616365	Exon	Hippocampus
e505995	ENSG00000104320.13	ENSG00000104320	NBN	-0.0045505596409833	0.056489154252503	-0.114132583376115	0.909194855082048	0.999238738616365	Exon	Hippocampus
e503705	ENSG00000104381.12	ENSG00000104381	GDAP1	-0.0048493581774338	1.27885849210701	-0.114129009013636	0.909197686525202	0.999238738616365	Exon	Hippocampus
e901283	ENSG00000040199.18	ENSG00000040199	PHLPP2	0.0042498739872325	-0.0301588219398011	0.114128248374773	0.909198289067963	0.999238738616365	Exon	Hippocampus
e879091	ENSG00000176953.11	ENSG00000176953	NFATC2IP	0.006597027175628	-1.86112257555872	0.114118870383134	0.909205717881456	0.999238738616365	Exon	Hippocampus
e337697	ENSG00000132842.13	ENSG00000132842	AP3B1	-0.0058519789559394	-0.385471609660205	-0.11411733002676	0.909206938081666	0.999238738616365	Exon	Hippocampus
e731211	ENSG00000136051.13	ENSG00000136051	KIAA1033	0.0051424909128356	0.121832735295237	0.114115998408985	0.909207992928832	0.999238738616365	Exon	Hippocampus
e382314	ENSG00000204463.12	ENSG00000204463	BAG6	0.0038263657650496	0.886162762387079	0.114113244128926	0.909210174745001	0.999238738616365	Exon	Hippocampus
e1169219	ENSG00000056277.15	ENSG00000056277	ZNF280C	0.0066550043125983	-2.43178201417115	0.114099557584619	0.909221016616966	0.999238738616365	Exon	Hippocampus
e565261	ENSG00000130653.15	ENSG00000130653	PNPLA7	-0.0075250354984748	-1.15333320991075	-0.114098517989873	0.909221840138402	0.999238738616365	Exon	Hippocampus
e557330	ENSG00000148343.18	ENSG00000148343	FAM73B	0.0065948238133978	-2.37585652784592	0.114091557840228	0.909227353666705	0.999238738616365	Exon	Hippocampus
e892859	ENSG00000140937.13	ENSG00000140937	CDH11	0.0048480970352513	0.924437680519197	0.114089343657991	0.909229107646643	0.999238738616365	Exon	Hippocampus
e20694	ENSG00000229820.2	ENSG00000229820		-0.0071713162184219	-2.7393974868406	-0.114086370918652	0.90923146252359	0.999238738616365	Exon	Hippocampus
e74970	ENSG00000143303.11	ENSG00000143303	RRNAD1	0.0045013925807879	-0.717451609024944	0.11408563351775	0.909232046661167	0.999238738616365	Exon	Hippocampus
e21661	ENSG00000134644.15	ENSG00000134644	PUM1	0.0041210820192191	0.300335681490521	0.114084600615186	0.909232864882652	0.999238738616365	Exon	Hippocampus
e303508	ENSG00000188517.14	ENSG00000188517	COL25A1	0.0135892374804335	-1.19518983499655	0.11407930492173	0.909237059907322	0.999238738616365	Exon	Hippocampus
e32478	ENSG00000178028.13	ENSG00000178028	DMAP1	0.0036125215759365	-0.37707362129118	0.114078324560952	0.909237836507998	0.999238738616365	Exon	Hippocampus
e609048	ENSG00000174915.11	ENSG00000174915	PTDSS2	-0.0062793309915669	-1.97912313970004	-0.114077713908918	0.909238320240964	0.999238738616365	Exon	Hippocampus
e212010	ENSG00000144674.16	ENSG00000144674	GOLGA4	-0.0045562788420808	0.286499427463179	-0.114070049029952	0.909244392039927	0.999238738616365	Exon	Hippocampus
e821734	ENSG00000128886.11	ENSG00000128886	ELL3	0.0194468544441987	-2.40248341053349	0.114067666948664	0.909246279026932	0.999238738616365	Exon	Hippocampus
e976542	ENSG00000161544.9	ENSG00000161544	CYGB	0.0074092167738035	-1.53251458343005	0.114060185652541	0.909252205405934	0.999238738616365	Exon	Hippocampus
e360215	ENSG00000086589.11	ENSG00000086589	RBM22	0.0038023967500337	-0.35594627746893	0.114056946932548	0.909254770989973	0.999238738616365	Exon	Hippocampus
e696903	ENSG00000188906.14	ENSG00000188906	LRRK2	0.0066460623467645	-1.46319413501751	0.114053693165136	0.909257348494931	0.999238738616365	Exon	Hippocampus
e666661	ENSG00000149294.16	ENSG00000149294	NCAM1	0.0037922406269723	2.93214225808595	0.114048504263831	0.909261458937874	0.999238738616365	Exon	Hippocampus
e404213	ENSG00000135299.16	ENSG00000135299	ANKRD6	0.0059704182985307	-1.0483969319735	0.11404753407554	0.909262227483041	0.999238738616365	Exon	Hippocampus
e914591	ENSG00000074370.17	ENSG00000074370	ATP2A3	-0.0174526657717621	-2.58031306859728	-0.114046670364008	0.909262911681561	0.999238738616365	Exon	Hippocampus
e647151	ENSG00000239306.4	ENSG00000239306	RBM14	0.0046792021672975	0.699623034575392	0.114040292533602	0.909267963951642	0.999238738616365	Exon	Hippocampus
e1003566	ENSG00000171451.13	ENSG00000171451	DSEL	-0.0051862277430535	4.86169092443708	-0.11403756072354	0.909270127986832	0.999238738616365	Exon	Hippocampus
e615742	ENSG00000110171.18	ENSG00000110171	TRIM3	-0.0066700947805348	-1.90922809699858	-0.114037272605074	0.909270356223273	0.999238738616365	Exon	Hippocampus
e991171	ENSG00000067900.7	ENSG00000067900	ROCK1	0.0051759853705462	-0.0923264727936259	0.114032226175659	0.909274353813078	0.999238738616365	Exon	Hippocampus
e928266	ENSG00000171962.17	ENSG00000171962	DRC3	-0.017089407427386	-3.24545934958133	-0.114030653945355	0.909275599274709	0.999238738616365	Exon	Hippocampus
e837173	ENSG00000137817.16	ENSG00000137817	PARP6	0.0033486453349207	-0.173138460319451	0.114030255214463	0.90927591513434	0.999238738616365	Exon	Hippocampus
e805687	ENSG00000088808.16	ENSG00000088808	PPP1R13B	-0.0063829636836647	-0.575335070928366	-0.114023169585314	0.909281528105918	0.999238738616365	Exon	Hippocampus
e397313	ENSG00000151914.19	ENSG00000151914	DST	0.0031948176194398	2.52482533937785	0.11402227501164	0.909282236754196	0.999238738616365	Exon	Hippocampus
e271013	ENSG00000189058.8	ENSG00000189058	APOD	-0.0078789274752928	3.20287926472507	-0.114021267886839	0.909283034561413	0.999238738616365	Exon	Hippocampus
e43820	ENSG00000162595.5	ENSG00000162595	DIRAS3	-0.0099589802697083	0.231029504850823	-0.114008640622588	0.909293037423422	0.999238738616365	Exon	Hippocampus
e1064067	ENSG00000104870.12	ENSG00000104870	FCGRT	0.0103007465048965	-1.12069512444472	0.114000534542615	0.909299458774387	0.999238738616365	Exon	Hippocampus
e219183	ENSG00000164054.15	ENSG00000164054	SHISA5	-0.0061213734338137	0.489112731845146	-0.11399772744787	0.909301682457333	0.999238738616365	Exon	Hippocampus
e904990	ENSG00000197943.9	ENSG00000197943	PLCG2	-0.0087843865577764	-3.03522906129537	-0.113997048985535	0.909302219911734	0.999238738616365	Exon	Hippocampus
e424640	ENSG00000164828.17	ENSG00000164828	SUN1	-0.0034125414430332	1.1950112242393	-0.113993395337787	0.909305114205855	0.999238738616365	Exon	Hippocampus
e596758	ENSG00000196072.11	ENSG00000196072	BLOC1S2	-0.0040127914423758	0.944285855617746	-0.113985567155137	0.909311315427059	0.999238738616365	Exon	Hippocampus
e968334	ENSG00000198265.11	ENSG00000198265	HELZ	0.0034065270722518	0.666295972283763	0.113985074041792	0.909311706054939	0.999238738616365	Exon	Hippocampus
e80300	ENSG00000143149.12	ENSG00000143149	ALDH9A1	0.0053349229064101	0.925153870010313	0.113984859772483	0.909311875791917	0.999238738616365	Exon	Hippocampus
e1003068	ENSG00000119541.9	ENSG00000119541	VPS4B	-0.0047175509254417	-0.584274279609635	-0.113982984850513	0.909313361042554	0.999238738616365	Exon	Hippocampus
e711125	ENSG00000065357.19	ENSG00000065357	DGKA	-0.0103678569660857	-3.07323955286595	-0.113981418322072	0.909314601994368	0.999238738616365	Exon	Hippocampus
e176751	ENSG00000115541.10	ENSG00000115541	HSPE1	0.0076428904247876	2.08992648712481	0.113980543208896	0.909315295230065	0.999238738616365	Exon	Hippocampus
e85749	ENSG00000198216.10	ENSG00000198216	CACNA1E	0.0097848826706345	0.156958593689221	0.113977493744955	0.909317710915022	0.999238738616365	Exon	Hippocampus
e346822	ENSG00000168938.5	ENSG00000168938	PPIC	-0.0109575039320576	-2.67657288860699	-0.113968513513948	0.909324824763319	0.999238738616365	Exon	Hippocampus
e349583	ENSG00000072682.18	ENSG00000072682	P4HA2	-0.009697575317269	-2.97291529236615	-0.113967849147316	0.909325351053348	0.999238738616365	Exon	Hippocampus
e443519	ENSG00000230189.6	ENSG00000230189		0.0072534809130961	-2.36095291236109	0.11396266610424	0.909329456895923	0.999238738616365	Exon	Hippocampus
e373640	ENSG00000124491.15	ENSG00000124491	F13A1	0.0158484279388934	-1.42392776946978	0.113959533788741	0.909331938218238	0.999238738616365	Exon	Hippocampus
e558068	ENSG00000148358.19	ENSG00000148358	GPR107	0.0024175715317188	4.35703260574647	0.113957628919505	0.909333447196469	0.999238738616365	Exon	Hippocampus
e313976	ENSG00000109756.8	ENSG00000109756	RAPGEF2	0.0038570707966965	2.24360093940096	0.113957467631295	0.909333574963993	0.999238738616365	Exon	Hippocampus
e821810	ENSG00000140264.19	ENSG00000140264	SERF2	-0.0089967516835195	-3.04546992031207	-0.113953853989993	0.909336437579326	0.999238738616365	Exon	Hippocampus
e761305	ENSG00000065150.18	ENSG00000065150	IPO5	0.0029377548716746	1.09056961111669	0.113951484949226	0.909338314261092	0.999238738616365	Exon	Hippocampus
e424820	ENSG00000164828.17	ENSG00000164828	SUN1	-0.0034112032396747	1.19546767592902	-0.113949957464854	0.909339524287844	0.999238738616365	Exon	Hippocampus
e1036218	ENSG00000064607.16	ENSG00000064607	SUGP2	0.0048949264012475	-0.682529950364642	0.113949286838617	0.909340055537659	0.999238738616365	Exon	Hippocampus
e228872	ENSG00000163932.13	ENSG00000163932	PRKCD	0.0089213889397279	-2.40087080718061	0.113943992892897	0.909344249242717	0.999238738616365	Exon	Hippocampus
e651133	ENSG00000131626.16	ENSG00000131626	PPFIA1	-0.0042872304099496	-0.0956840680936149	-0.11394078688232	0.909346788949396	0.999238738616365	Exon	Hippocampus
e144016	ENSG00000196872.11	ENSG00000196872	KIAA1211L	-0.0092219920594579	0.535884954110264	-0.113938595159205	0.909348525168106	0.999238738616365	Exon	Hippocampus
e168327	ENSG00000235655.3	ENSG00000235655	H3F3AP4	-0.0086124638347123	-0.434282347850738	-0.113928612218942	0.909356433365816	0.999238738616365	Exon	Hippocampus
e1147467	ENSG00000165186.10	ENSG00000165186	PTCHD1	-0.0104406218783027	-2.62907723643744	-0.113928227582134	0.909356738064196	0.999238738616365	Exon	Hippocampus
e289772	ENSG00000128059.8	ENSG00000128059	PPAT	-0.0039719390161534	1.59674041035645	-0.11391812332632	0.909364742374127	0.999238738616365	Exon	Hippocampus
e215057	ENSG00000114857.17	ENSG00000114857	NKTR	-0.003568683618653	4.53779245002179	-0.113914804054978	0.909367371810419	0.999238738616365	Exon	Hippocampus
e1136279	ENSG00000100380.13	ENSG00000100380	ST13	-0.0037464822840572	2.12828083141828	-0.11390995289281	0.909371214770665	0.999238738616365	Exon	Hippocampus
e907472	ENSG00000103257.8	ENSG00000103257	SLC7A5	0.0069466299129681	-0.152961698920331	0.113907712394648	0.909372989633791	0.999238738616365	Exon	Hippocampus
e1093249	ENSG00000101104.12	ENSG00000101104	PABPC1L	0.0086470947385846	-2.48463316131233	0.113907225591269	0.909373375266557	0.999238738616365	Exon	Hippocampus
e675178	ENSG00000134910.12	ENSG00000134910	STT3A	0.0049500244370908	0.406796593983054	0.113905751144396	0.909374543284514	0.999238738616365	Exon	Hippocampus
e914702	ENSG00000074755.14	ENSG00000074755	ZZEF1	-0.0042852297045715	-0.342780023392736	-0.113905412510773	0.909374811541175	0.999238738616365	Exon	Hippocampus
e907950	ENSG00000260630.6	ENSG00000260630	SNAI3-AS1	0.0066997744112786	0.0005637921805279	0.113903870415807	0.909376033148427	0.999238738616365	Exon	Hippocampus
e515236	ENSG00000164961.15	ENSG00000164961	KIAA0196	-0.0043808948479209	-0.223115233052449	-0.113900654199352	0.909378580951578	0.999238738616365	Exon	Hippocampus
e999993	ENSG00000196628.14	ENSG00000196628	TCF4	0.0040527152904971	1.76552456035235	0.113900408474676	0.909378775608324	0.999238738616365	Exon	Hippocampus
e518125	ENSG00000167632.14	ENSG00000167632	TRAPPC9	-0.0049025160499109	0.0700508290674271	-0.113899420820837	0.909379558002256	0.999238738616365	Exon	Hippocampus
e76177	ENSG00000163563.7	ENSG00000163563	MNDA	-0.0100780679643335	-1.68372118783922	-0.113897734019372	0.909380894243133	0.999238738616365	Exon	Hippocampus
e39278	ENSG00000184313.19	ENSG00000184313	MROH7	-0.0063951063614355	-1.10260681150898	-0.113896256055581	0.90938206504837	0.999238738616365	Exon	Hippocampus
e310056	ENSG00000164162.12	ENSG00000164162	ANAPC10	-0.004082800426657	-0.2224597269827	-0.113884058030753	0.909391728020217	0.999238738616365	Exon	Hippocampus
e999548	ENSG00000187323.11	ENSG00000187323	DCC	0.010269847114307	-0.865843715609898	0.113882385624917	0.909393052859569	0.999238738616365	Exon	Hippocampus
e796458	ENSG00000054983.16	ENSG00000054983	GALC	0.0047568701398087	-0.45713579643228	0.11387792557754	0.909396586002194	0.999238738616365	Exon	Hippocampus
e448695	ENSG00000127947.15	ENSG00000127947	PTPN12	-0.003982953287965	0.760249479095842	-0.113865072964106	0.909406767544543	0.999238738616365	Exon	Hippocampus
e492615	ENSG00000104695.12	ENSG00000104695	PPP2CB	0.0038760237092984	2.43019728165293	0.11386395872737	0.909407650217754	0.999238738616365	Exon	Hippocampus
e211277	ENSG00000172995.16	ENSG00000172995	ARPP21	0.0122888109736576	2.93766858979565	0.113862885132222	0.909408500695721	0.999238738616365	Exon	Hippocampus
e742660	ENSG00000130787.13	ENSG00000130787	HIP1R	0.0050881377103116	1.00380411387664	0.113860563018275	0.9094103402226	0.999238738616365	Exon	Hippocampus
e438316	ENSG00000106628.10	ENSG00000106628	POLD2	-0.0042843057153159	0.876562980345526	-0.113858490593533	0.909411981951671	0.999238738616365	Exon	Hippocampus
e1003520	ENSG00000071991.8	ENSG00000071991	CDH19	0.0101094567679921	-1.44515808866955	0.113858448388996	0.909412015385177	0.999238738616365	Exon	Hippocampus
e459508	ENSG00000087085.13	ENSG00000087085	ACHE	-0.012110877693649	-3.19276931665551	-0.113858366951477	0.909412079898187	0.999238738616365	Exon	Hippocampus
e961105	ENSG00000121064.12	ENSG00000121064	SCPEP1	0.0061878867820358	-1.32106741687326	0.113849141636819	0.909419387993358	0.999238738616365	Exon	Hippocampus
e204256	ENSG00000144560.13	ENSG00000144560	VGLL4	-0.0061198973879134	-0.78527280337743	-0.113846721508431	0.90942130516811	0.999238738616365	Exon	Hippocampus
e216787	ENSG00000163820.14	ENSG00000163820	FYCO1	-0.0085566005853102	-2.74240469907857	-0.113845130188712	0.909422565778374	0.999238738616365	Exon	Hippocampus
e445038	ENSG00000009950.15	ENSG00000009950	MLXIPL	0.0113297485494106	-2.8936974774129	0.113839210311992	0.909427255383149	0.999238738616365	Exon	Hippocampus
e420867	ENSG00000130338.12	ENSG00000130338	TULP4	0.0091075330239858	-1.67673169480597	0.113838546758658	0.909427781036673	0.999238738616365	Exon	Hippocampus
e453566	ENSG00000164692.17	ENSG00000164692	COL1A2	-0.0153796774003606	-2.98145611693866	-0.113836677040106	0.909429262190086	0.999238738616365	Exon	Hippocampus
e245138	ENSG00000160145.15	ENSG00000160145	KALRN	0.0059223211613946	0.0751147081736639	0.113834617431653	0.909430893770825	0.999238738616365	Exon	Hippocampus
e1041420	ENSG00000266964.5	ENSG00000266964	FXYD1	0.0148660732105298	-2.17043212135407	0.113833509500909	0.909431771451621	0.999238738616365	Exon	Hippocampus
e607068	ENSG00000151640.12	ENSG00000151640	DPYSL4	-0.0052734165146075	0.107941021861473	-0.113830630315955	0.909434052285449	0.999238738616365	Exon	Hippocampus
e190131	ENSG00000169031.18	ENSG00000169031	COL4A3	-0.0170410882639684	-3.19634695898214	-0.113829790930582	0.909434717230212	0.999238738616365	Exon	Hippocampus
e695779	ENSG00000151746.13	ENSG00000151746	BICD1	-0.0047974646070665	-0.0031493033907862	-0.113825539843692	0.909438084859528	0.999238738616365	Exon	Hippocampus
e1040684	ENSG00000126261.12	ENSG00000126261	UBA2	-0.0031362439943412	1.77175448672712	-0.113814309024018	0.909446981706843	0.999238738616365	Exon	Hippocampus
e71430	ENSG00000169231.13	ENSG00000169231	THBS3	-0.0066533668467836	-1.35077884603879	-0.113811085870884	0.909449535031159	0.999238738616365	Exon	Hippocampus
e225354	ENSG00000145041.15	ENSG00000145041	DCAF1	-0.0043175638751223	-0.951022355709452	-0.113807394806772	0.909452459027344	0.999238738616365	Exon	Hippocampus
e1113468	ENSG00000160209.18	ENSG00000160209	PDXK	0.0061826292076489	-0.79969324628964	0.11380728562672	0.909452545517882	0.999238738616365	Exon	Hippocampus
e621318	ENSG00000070081.15	ENSG00000070081	NUCB2	-0.0059440224125447	0.117461491014498	-0.113806903088824	0.909452848557761	0.999238738616365	Exon	Hippocampus
e873727	ENSG00000180747.15	ENSG00000180747	SMG1P3	0.0071169533730162	-1.54331881529151	0.113806721644677	0.909452992294669	0.999238738616365	Exon	Hippocampus
e357514	ENSG00000133706.17	ENSG00000133706	LARS	0.0061169842235592	-1.29128433006238	0.113798404761108	0.90945958078883	0.999238738616365	Exon	Hippocampus
e30598	ENSG00000243710.7	ENSG00000243710	CFAP57	-0.0121374014351839	-2.80373633759157	-0.113796541654921	0.909461056710822	0.999238738616365	Exon	Hippocampus
e1146786	ENSG00000131828.13	ENSG00000131828	PDHA1	-0.0048475509298054	-0.0318412740232073	-0.113795482298669	0.909461895915513	0.999238738616365	Exon	Hippocampus
e524331	ENSG00000107099.15	ENSG00000107099	DOCK8	0.0122487633406774	-2.52580311412513	0.113788948209337	0.909467072116416	0.999238738616365	Exon	Hippocampus
e424438	ENSG00000177706.8	ENSG00000177706	FAM20C	-0.0053133998090269	-0.910944215936665	-0.113787908548927	0.909467895719095	0.999238738616365	Exon	Hippocampus
e306707	ENSG00000138686.9	ENSG00000138686	BBS7	0.0044924315944446	0.475752878711047	0.113787322653282	0.909468359856484	0.999238738616365	Exon	Hippocampus
e905874	ENSG00000103168.16	ENSG00000103168	TAF1C	0.0071048049776029	-2.20546741598141	0.113776643242385	0.909476819924606	0.999238738616365	Exon	Hippocampus
e519291	ENSG00000171045.14	ENSG00000171045	TSNARE1	-0.0047734921537589	0.0857488773866846	-0.113765752507374	0.909485447411118	0.999238738616365	Exon	Hippocampus
e1161777	ENSG00000188419.13	ENSG00000188419	CHM	0.004768458969943	-0.182673211545562	0.11375076771266	0.909497318171441	0.999238738616365	Exon	Hippocampus
e419744	ENSG00000112038.17	ENSG00000112038	OPRM1	-0.0142507222122174	-3.05956172019352	-0.113746681012161	0.909500555606176	0.999238738616365	Exon	Hippocampus
e364807	ENSG00000040275.16	ENSG00000040275	SPDL1	-0.0060380231401268	-1.61850109887601	-0.113746461012862	0.909500729887004	0.999238738616365	Exon	Hippocampus
e336532	ENSG00000122008.15	ENSG00000122008	POLK	0.0044363062392081	0.194932457998265	0.113745266706849	0.909501676002098	0.999238738616365	Exon	Hippocampus
e1045171	ENSG00000198453.12	ENSG00000198453	ZNF568	0.0036948243439035	-0.43788836061782	0.113742754224557	0.909503666361269	0.999238738616365	Exon	Hippocampus
e456494	ENSG00000146833.15	ENSG00000146833	TRIM4	-0.0041943848115204	0.289029228635076	-0.11374207988294	0.909504200566931	0.999238738616365	Exon	Hippocampus
e182343	ENSG00000144406.18	ENSG00000144406	UNC80	-0.0069190821547021	1.36320007368919	-0.113740176614079	0.909505708314822	0.999238738616365	Exon	Hippocampus
e1028634	ENSG00000072071.16	ENSG00000072071	ADGRL1	-0.0064050827901181	0.625169728984322	-0.113737298960248	0.909507987959998	0.999238738616365	Exon	Hippocampus
e293735	ENSG00000138768.14	ENSG00000138768	USO1	0.0034633515892997	0.473624042029029	0.113729725431446	0.909513987628374	0.999238738616365	Exon	Hippocampus
e1104458	ENSG00000215386.11	ENSG00000215386	MIR99AHG	-0.0043098333179138	1.0704178648219	-0.113722122195226	0.909520010835861	0.999238738616365	Exon	Hippocampus
e456011	ENSG00000197343.10	ENSG00000197343	ZNF655	0.0082339447827358	-2.64796483687346	0.113721001638175	0.90952089853036	0.999238738616365	Exon	Hippocampus
e866311	ENSG00000140650.11	ENSG00000140650	PMM2	-0.0065402352987876	-1.90009213897917	-0.113717736787821	0.909523484914003	0.999238738616365	Exon	Hippocampus
e31551	ENSG00000126091.19	ENSG00000126091	ST3GAL3	-0.0052469568796863	-1.09101505432184	-0.113713257674222	0.909527033227097	0.999238738616365	Exon	Hippocampus
e227703	ENSG00000163939.18	ENSG00000163939	PBRM1	0.0039877230186285	-0.483068522057833	0.113702253680367	0.909535750498737	0.999238738616365	Exon	Hippocampus
e1175356	ENSG00000089820.15	ENSG00000089820	ARHGAP4	0.0128357475916582	-3.2870014174836	0.113701561236692	0.909536299047174	0.999238738616365	Exon	Hippocampus
e640347	ENSG00000167770.11	ENSG00000167770	OTUB1	0.004786912762549	1.34890864473834	0.113701041701596	0.909536710618822	0.999238738616365	Exon	Hippocampus
e340858	ENSG00000113391.17	ENSG00000113391	FAM172A	-0.0042008914920432	-0.502471423284212	-0.113698861294093	0.909538437920896	0.999238738616365	Exon	Hippocampus
e1110311	ENSG00000183527.11	ENSG00000183527	PSMG1	0.0062535278717851	-2.0323981577582	0.113698843368987	0.909538452121028	0.999238738616365	Exon	Hippocampus
e98902	ENSG00000143498.17	ENSG00000143498	TAF1A	-0.0072814678266147	-2.51957101552392	-0.113688751816831	0.909546446576728	0.999238738616365	Exon	Hippocampus
e485215	ENSG00000155975.9	ENSG00000155975	VPS37A	-0.0038784048910738	2.04946063279023	-0.11368841322826	0.90954671480434	0.999238738616365	Exon	Hippocampus
e786313	ENSG00000054654.15	ENSG00000054654	SYNE2	-0.0157263773446681	-1.81045818904602	-0.113683159320721	0.909550876916252	0.999238738616365	Exon	Hippocampus
e244945	ENSG00000160145.15	ENSG00000160145	KALRN	-0.0044765102200327	0.286318118250121	-0.113678821701178	0.909554313152558	0.999238738616365	Exon	Hippocampus
e902544	ENSG00000214331.8	ENSG00000214331		-0.0098276964502512	-3.22668887869793	-0.113676612214783	0.909556063495142	0.999238738616365	Exon	Hippocampus
e889085	ENSG00000051108.14	ENSG00000051108	HERPUD1	-0.0063168737999191	2.7403536710542	-0.113661144296578	0.909568317104517	0.999238738616365	Exon	Hippocampus
e802402	ENSG00000196405.12	ENSG00000196405	EVL	0.0061893632181665	-1.69458713507386	0.113658317928099	0.909570556142177	0.999238738616365	Exon	Hippocampus
e994538	ENSG00000101746.15	ENSG00000101746	NOL4	-0.006400577040696	0.546781863172395	-0.113653545873603	0.909574336546057	0.999238738616365	Exon	Hippocampus
e891588	ENSG00000070761.7	ENSG00000070761	CFAP20	-0.003125012674248	0.764804935301319	-0.113651180983737	0.909576210003803	0.999238738616365	Exon	Hippocampus
e890144	ENSG00000088682.13	ENSG00000088682	COQ9	-0.0044231794047636	0.318235457449183	-0.113633852250093	0.909589937783334	0.999238738616365	Exon	Hippocampus
e762720	ENSG00000125247.15	ENSG00000125247	TMTC4	0.0074313529264616	-0.356008277915547	0.113632555492004	0.909590965072945	0.999238738616365	Exon	Hippocampus
e1127613	ENSG00000100325.14	ENSG00000100325	ASCC2	-0.005141307798806	-1.07937488876693	-0.113625243169624	0.909596757885467	0.999238738616365	Exon	Hippocampus
e954626	ENSG00000006025.11	ENSG00000006025	OSBPL7	-0.0077285271515937	-2.45356923460271	-0.113624591654221	0.909597274015378	0.999238738616365	Exon	Hippocampus
e1034403	ENSG00000105641.3	ENSG00000105641	SLC5A5	0.0349307969360172	-3.83328621696776	0.113623118873757	0.909598440750865	0.999238738616365	Exon	Hippocampus
e591768	ENSG00000152779.13	ENSG00000152779	SLC16A12	0.027707351811891	-3.02167132978745	0.113609541377408	0.909609196841668	0.999238738616365	Exon	Hippocampus
e818864	ENSG00000166887.15	ENSG00000166887	VPS39	0.0032162350996281	0.332813938578258	0.113609206054822	0.909609462484387	0.999238738616365	Exon	Hippocampus
e479097	ENSG00000106617.13	ENSG00000106617	PRKAG2	-0.0072050772937285	-1.11029776278306	-0.113607596811251	0.909610737328081	0.999238738616365	Exon	Hippocampus
e531979	ENSG00000137094.14	ENSG00000137094	DNAJB5	0.0061995030089801	2.29282914795395	0.113602903923245	0.909614455038028	0.999238738616365	Exon	Hippocampus
e1169469	ENSG00000165675.16	ENSG00000165675	ENOX2	0.004974146866603	-1.49124250967787	0.113588346430362	0.909625987509154	0.999238738616365	Exon	Hippocampus
e530775	ENSG00000165271.16	ENSG00000165271	NOL6	0.0057980671014515	-1.30191796802212	0.113587245243081	0.909626859872407	0.999238738616365	Exon	Hippocampus
e677884	ENSG00000151498.11	ENSG00000151498	ACAD8	-0.0034418990139301	-0.332487776661785	-0.11358489810596	0.909628719280531	0.999238738616365	Exon	Hippocampus
e534509	ENSG00000122741.15	ENSG00000122741	DCAF10	0.0032862581448821	-0.0210254959746963	0.113582768081361	0.909630406691981	0.999238738616365	Exon	Hippocampus
e1141009	ENSG00000100429.17	ENSG00000100429	HDAC10	-0.0073830783815172	-2.6074319275742	-0.113580638385596	0.909632093843337	0.999238738616365	Exon	Hippocampus
e736726	ENSG00000089127.12	ENSG00000089127	OAS1	0.0110639641553792	-2.00665147922402	0.113574068326654	0.909637298666265	0.999238738616365	Exon	Hippocampus
e961147	ENSG00000121057.12	ENSG00000121057	AKAP1	0.0037987356116625	1.0648007581271	0.113572212786438	0.909638768632208	0.999238738616365	Exon	Hippocampus
e108116	ENSG00000224227.2	ENSG00000224227	OR2L1P	-0.0116444497934669	-2.11513880315212	-0.113572172750345	0.909638800348955	0.999238738616365	Exon	Hippocampus
e667799	ENSG00000076043.9	ENSG00000076043	REXO2	-0.0040253633219571	0.159013347541243	-0.113571821448959	0.909639078651272	0.999238738616365	Exon	Hippocampus
e958196	ENSG00000006282.20	ENSG00000006282	SPATA20	0.0053555691372471	0.369433228937706	0.113569317986497	0.909641061904238	0.999238738616365	Exon	Hippocampus
e312372	ENSG00000197410.12	ENSG00000197410	DCHS2	-0.0079670153849449	-1.69031235566221	-0.113568592340025	0.909641636764378	0.999238738616365	Exon	Hippocampus
e910368	ENSG00000223959.8	ENSG00000223959	AFG3L1P	0.0063635762080155	-1.96935994590181	0.113567527797375	0.909642480099561	0.999238738616365	Exon	Hippocampus
e161990	ENSG00000153250.18	ENSG00000153250	RBMS1	0.0100061871945246	-2.65221711063651	0.113564433644916	0.909644931300784	0.999238738616365	Exon	Hippocampus
e1026658	ENSG00000104903.4	ENSG00000104903	LYL1	0.0101551232653039	-3.11159108572041	0.1135605300952	0.909648023711316	0.999238738616365	Exon	Hippocampus
e283403	ENSG00000091490.10	ENSG00000091490	SEL1L3	-0.007099947328615	-1.18925808404829	-0.113554373527787	0.909652900975907	0.999238738616365	Exon	Hippocampus
e325965	ENSG00000152620.12	ENSG00000152620	NADK2	0.0047836077764864	3.67250364215833	0.11354963127897	0.909656657812312	0.999238738616365	Exon	Hippocampus
e1013341	ENSG00000142002.16	ENSG00000142002	DPP9	0.0061099256475532	-1.61158332072994	0.113546395672567	0.909659221079218	0.999238738616365	Exon	Hippocampus
e1004134	ENSG00000166342.18	ENSG00000166342	NETO1	0.0095900764365424	-0.0403523758071008	0.113541258984823	0.909663290396166	0.999238738616365	Exon	Hippocampus
e112528	ENSG00000151779.12	ENSG00000151779	NBAS	0.0031310609555968	0.754585479221744	0.113536685762435	0.90966691333425	0.999238738616365	Exon	Hippocampus
e905527	ENSG00000140943.16	ENSG00000140943	MBTPS1	0.0035192730887988	-0.168248688900588	0.11353504967839	0.90966820945169	0.999238738616365	Exon	Hippocampus
e284614	ENSG00000197712.11	ENSG00000197712	FAM114A1	0.0080451844589913	-0.757064324950867	0.113534830122079	0.909668383385782	0.999238738616365	Exon	Hippocampus
e289769	ENSG00000128059.8	ENSG00000128059	PPAT	-0.0039586680424707	1.59675146549847	-0.113533225974169	0.909669654203454	0.999238738616365	Exon	Hippocampus
e871935	ENSG00000103544.14	ENSG00000103544	C16orf62	0.0037772582477219	0.540765014756327	0.113526335503421	0.909675112887265	0.999238738616365	Exon	Hippocampus
e135803	ENSG00000005448.16	ENSG00000005448	WDR54	-0.0066533346361622	-1.15996427122444	-0.113518224272991	0.909681538671752	0.999238738616365	Exon	Hippocampus
e206847	ENSG00000154814.13	ENSG00000154814	OXNAD1	-0.0043681218715893	-0.464558406297145	-0.113517832665441	0.909681848906674	0.999238738616365	Exon	Hippocampus
e472560	ENSG00000122779.17	ENSG00000122779	TRIM24	0.0045061036246306	-0.930704022181604	0.113512322393771	0.909686214193488	0.999238738616365	Exon	Hippocampus
e846074	ENSG00000156218.12	ENSG00000156218	ADAMTSL3	-0.0093515136479973	-0.0793143445649151	-0.113511759133798	0.909686660413262	0.999238738616365	Exon	Hippocampus
e193461	ENSG00000085978.21	ENSG00000085978	ATG16L1	0.0042336536016219	-0.381605619849584	0.113511537041601	0.909686836356769	0.999238738616365	Exon	Hippocampus
e1062369	ENSG00000104805.15	ENSG00000104805	NUCB1	-0.0042747932552262	1.62255712223162	-0.113511037144635	0.909687232379816	0.999238738616365	Exon	Hippocampus
e137475	ENSG00000163541.11	ENSG00000163541	SUCLG1	-0.0041798403786806	0.491983532712859	-0.113506919180365	0.90969049467044	0.999238738616365	Exon	Hippocampus
e671698	ENSG00000172269.17	ENSG00000172269	DPAGT1	0.0071186420552076	-2.121044967336	0.113506097063502	0.909691145959454	0.999238738616365	Exon	Hippocampus
e1173638	ENSG00000147394.18	ENSG00000147394	ZNF185	-0.0082564962323657	-2.31001476389686	-0.113505946360916	0.909691265347522	0.999238738616365	Exon	Hippocampus
e763010	ENSG00000134900.11	ENSG00000134900	TPP2	-0.0036308211531093	0.0572028328792758	-0.113505679207828	0.909691476988826	0.999238738616365	Exon	Hippocampus
e13488	ENSG00000127481.14	ENSG00000127481	UBR4	-0.0037185970739951	0.89789899520329	-0.113505273634124	0.909691798288317	0.999238738616365	Exon	Hippocampus
e407954	ENSG00000009413.15	ENSG00000009413	REV3L	0.006823173783802	-2.24801962948589	0.11350133085177	0.909694921800172	0.999238738616365	Exon	Hippocampus
e464430	ENSG00000128590.4	ENSG00000128590	DNAJB9	-0.009028578866757	-2.24478584056749	-0.113488612672162	0.909704997279586	0.999238738616365	Exon	Hippocampus
e989308	ENSG00000141404.15	ENSG00000141404	GNAL	-0.0080205892563166	0.566145012347242	-0.113488249496115	0.909705284991792	0.999238738616365	Exon	Hippocampus
e250295	ENSG00000163781.12	ENSG00000163781	TOPBP1	-0.0038348597061214	-0.0345876270748569	-0.113483768184883	0.909708835138631	0.999238738616365	Exon	Hippocampus
e247647	ENSG00000172771.11	ENSG00000172771	EFCAB12	-0.0118086268614455	-0.705479855988479	-0.11348374967785	0.909708849800121	0.999238738616365	Exon	Hippocampus
e560463	ENSG00000148300.11	ENSG00000148300	REXO4	0.0055019556330294	-1.68378576874695	0.113478024872146	0.909713385060375	0.999238738616365	Exon	Hippocampus
e1048894	ENSG00000179134.15	ENSG00000179134	SAMD4B	-0.0055025141478039	1.00414537781623	-0.113467603430434	0.909721641060008	0.999238738616365	Exon	Hippocampus
e488684	ENSG00000120896.13	ENSG00000120896	SORBS3	0.00642019400821	-1.30168765843306	0.113456614802852	0.909730346402156	0.999238738616365	Exon	Hippocampus
e927585	ENSG00000133030.19	ENSG00000133030	MPRIP	0.0048451127275943	1.39086018198532	0.113449397787743	0.909736063826867	0.999238738616365	Exon	Hippocampus
e537500	ENSG00000083067.22	ENSG00000083067	TRPM3	-0.0150129693878313	1.00867574173725	-0.113432768824137	0.909749237552422	0.999238738616365	Exon	Hippocampus
e242677	ENSG00000163430.10	ENSG00000163430	FSTL1	-0.0097560410949411	-0.27975977368171	-0.113432139174294	0.909749736371385	0.999238738616365	Exon	Hippocampus
e976841	ENSG00000181038.13	ENSG00000181038	METTL23	0.004961779509203	-1.0296343913113	0.113427300806711	0.909753569406958	0.999238738616365	Exon	Hippocampus
e121356	ENSG00000115841.19	ENSG00000115841	RMDN2	-0.0067589132157488	-1.94466938296642	-0.113421265908714	0.909758350356858	0.999238738616365	Exon	Hippocampus
e743926	ENSG00000168778.11	ENSG00000168778	TCTN2	-0.0073879338282677	-1.61291650401785	-0.113410767219726	0.909766667606508	0.999238738616365	Exon	Hippocampus
e1124083	ENSG00000100028.11	ENSG00000100028	SNRPD3	-0.0035441059921942	0.665971795592632	-0.113408692111796	0.90976831154539	0.999238738616365	Exon	Hippocampus
e839782	ENSG00000103653.16	ENSG00000103653	CSK	0.007100152132138	-2.57437840689215	0.113408497368054	0.909768465825005	0.999238738616365	Exon	Hippocampus
e267059	ENSG00000156931.15	ENSG00000156931	VPS8	0.0034916784058498	0.753540447067353	0.113400901399455	0.909774483495262	0.999238738616365	Exon	Hippocampus
e36078	ENSG00000132122.11	ENSG00000132122	SPATA6	-0.0060559854989137	-1.00115121003741	-0.113395123166166	0.909779061124645	0.999238738616365	Exon	Hippocampus
e956371	ENSG00000198740.8	ENSG00000198740	ZNF652	0.0047340158005374	3.43399916942334	0.113393054791654	0.909780699732103	0.999238738616365	Exon	Hippocampus
e344502	ENSG00000129595.12	ENSG00000129595	EPB41L4A	-0.0085279900788342	-1.65528989060955	-0.113391849530937	0.909781654563811	0.999238738616365	Exon	Hippocampus
e585895	ENSG00000107742.12	ENSG00000107742	SPOCK2	0.0061790560470664	1.15150896419509	0.113381570245761	0.909789798024963	0.999238738616365	Exon	Hippocampus
e599505	ENSG00000197748.12	ENSG00000197748	CFAP43	-0.0160357370210528	-1.81286806705534	-0.113380459015139	0.90979067836529	0.999238738616365	Exon	Hippocampus
e562818	ENSG00000148400.9	ENSG00000148400	NOTCH1	-0.0065424216940777	-1.43860132135537	-0.113372804888469	0.909796742128824	0.999238738616365	Exon	Hippocampus
e564721	ENSG00000176101.11	ENSG00000176101	SSNA1	0.006941832855144	-2.109625417964	0.113371789172904	0.909797546800905	0.999238738616365	Exon	Hippocampus
e564728	ENSG00000176101.11	ENSG00000176101	SSNA1	0.006941832855144	-2.109625417964	0.113371789172904	0.909797546800905	0.999238738616365	Exon	Hippocampus
e1132098	ENSG00000100350.14	ENSG00000100350	FOXRED2	0.0041137317278086	2.03221071631484	0.113363402810472	0.90980419066416	0.999238738616365	Exon	Hippocampus
e78438	ENSG00000158850.14	ENSG00000158850	B4GALT3	-0.004970535569757	-0.619063660482585	-0.113353689249696	0.909811885971444	0.999238738616365	Exon	Hippocampus
e616161	ENSG00000166333.13	ENSG00000166333	ILK	-0.0038561450804783	0.632453217562863	-0.113351260032532	0.909813810454738	0.999238738616365	Exon	Hippocampus
e51319	ENSG00000117598.11	ENSG00000117598	PLPPR5	-0.0072238588863797	0.0411840389686615	-0.113350751617796	0.909814213232983	0.999238738616365	Exon	Hippocampus
e476658	ENSG00000170265.11	ENSG00000170265	ZNF282	-0.0046955083733609	-1.58695341881325	-0.113348390120245	0.909816084067815	0.999238738616365	Exon	Hippocampus
e839472	ENSG00000179335.18	ENSG00000179335	CLK3	0.0073038117047833	-1.81206265969294	0.113337562678643	0.909824661832404	0.999238738616365	Exon	Hippocampus
e518104	ENSG00000167632.14	ENSG00000167632	TRAPPC9	-0.0048774508943255	0.0703465907994992	-0.113307732899733	0.909848293768897	0.999238738616365	Exon	Hippocampus
e829398	ENSG00000137776.16	ENSG00000137776	SLTM	0.0043157663617995	-0.0661180511092332	0.113302463491167	0.90985246834147	0.999238738616365	Exon	Hippocampus
e824708	ENSG00000156958.14	ENSG00000156958	GALK2	0.0041788620168032	0.322152829502433	0.113281626190182	0.909868976257508	0.999238738616365	Exon	Hippocampus
e256261	ENSG00000144893.12	ENSG00000144893	MED12L	-0.0063615043974249	0.525606775260105	-0.113276408502866	0.909873109867309	0.999238738616365	Exon	Hippocampus
e597163	ENSG00000272572.1	ENSG00000272572		0.0064371343332512	-1.99588346302121	0.113276226281311	0.909873254228783	0.999238738616365	Exon	Hippocampus
e874013	ENSG00000185864.16	ENSG00000185864	NPIPB4	-0.0096073099230249	-2.99600011198172	-0.113273594499449	0.909875339206996	0.999238738616365	Exon	Hippocampus
e852704	ENSG00000154237.12	ENSG00000154237	LRRK1	-0.0081892126233128	-1.63470885723822	-0.113273524930018	0.909875394322039	0.999238738616365	Exon	Hippocampus
e205127	ENSG00000163517.14	ENSG00000163517	HDAC11	-0.0049900176981228	-0.302931882946594	-0.113270687690331	0.90987764207095	0.999238738616365	Exon	Hippocampus
e1177510	ENSG00000130830.14	ENSG00000130830	MPP1	0.0043780232536608	-0.17421944635311	0.113257477786539	0.909888107374273	0.999238738616365	Exon	Hippocampus
e422611	ENSG00000198818.9	ENSG00000198818	SFT2D1	0.0038890068124387	1.02284606380828	0.113249849105653	0.90989415106355	0.999238738616365	Exon	Hippocampus
e514930	ENSG00000147687.17	ENSG00000147687	TATDN1	-0.0073596511814425	-2.77175131058138	-0.113245330287758	0.909897731020622	0.999238738616365	Exon	Hippocampus
e515423	ENSG00000168672.3	ENSG00000168672	FAM84B	-0.0092859158285607	2.77632277626365	-0.113243380381724	0.909899275801276	0.999238738616365	Exon	Hippocampus
e562126	ENSG00000130559.18	ENSG00000130559	CAMSAP1	0.0034683117626574	3.43522465985753	0.113240278455634	0.90990173325138	0.999238738616365	Exon	Hippocampus
e211185	ENSG00000172995.16	ENSG00000172995	ARPP21	0.0122216052801446	2.9377557716654	0.113239628738808	0.909902247978996	0.999238738616365	Exon	Hippocampus
e640950	ENSG00000002330.13	ENSG00000002330	BAD	-0.0035890895190946	1.06990896192138	-0.113239266542812	0.909902534922915	0.999238738616365	Exon	Hippocampus
e570041	ENSG00000086475.14	ENSG00000086475	SEPHS1	-0.0038841328743551	-0.148273074287325	-0.113238047070551	0.909903501030174	0.999238738616365	Exon	Hippocampus
e966108	ENSG00000198231.12	ENSG00000198231	DDX42	0.0038114587170537	0.613315398697868	0.113236260576258	0.909904916351749	0.999238738616365	Exon	Hippocampus
e480149	ENSG00000184863.10	ENSG00000184863	RBM33	0.004555748955105	0.159114738024638	0.11323395598248	0.90990674212979	0.999238738616365	Exon	Hippocampus
e499066	ENSG00000120992.17	ENSG00000120992	LYPLA1	-0.008787757492417	-2.3736881722901	-0.113233132405016	0.909907394596151	0.999238738616365	Exon	Hippocampus
e499082	ENSG00000120992.17	ENSG00000120992	LYPLA1	-0.008787757492417	-2.3736881722901	-0.113233132405016	0.909907394596151	0.999238738616365	Exon	Hippocampus
e499088	ENSG00000120992.17	ENSG00000120992	LYPLA1	-0.008787757492417	-2.3736881722901	-0.113233132405016	0.909907394596151	0.999238738616365	Exon	Hippocampus
e499095	ENSG00000120992.17	ENSG00000120992	LYPLA1	-0.008787757492417	-2.3736881722901	-0.113233132405016	0.909907394596151	0.999238738616365	Exon	Hippocampus
e538347	ENSG00000119121.21	ENSG00000119121	TRPM6	0.0111432586274706	-2.66963006395955	0.11322606375875	0.909912994623078	0.999238738616365	Exon	Hippocampus
e671789	ENSG00000172375.12	ENSG00000172375	C2CD2L	0.0049576910871021	2.26205335220629	0.113215100465094	0.90992168013374	0.999238738616365	Exon	Hippocampus
e1018728	ENSG00000185236.11	ENSG00000185236	RAB11B	-0.0038325720179324	0.597267829304528	-0.113209115117729	0.909926421943091	0.999238738616365	Exon	Hippocampus
e935443	ENSG00000108256.8	ENSG00000108256	NUFIP2	-0.0047904141097114	-0.644587315647657	-0.113206342053875	0.909928618865984	0.999238738616365	Exon	Hippocampus
e721212	ENSG00000133858.15	ENSG00000133858	ZFC3H1	0.0036399414617553	0.695517641099966	0.113205786247134	0.909929059196553	0.999238738616365	Exon	Hippocampus
e91730	ENSG00000159348.12	ENSG00000159348	CYB5R1	0.005015190857004	0.122787691126691	0.113204853257637	0.909929798345254	0.999238738616365	Exon	Hippocampus
e821599	ENSG00000223572.9	ENSG00000223572	CKMT1A	-0.0116599860657743	-2.85318900777337	-0.113202597093415	0.909931585762112	0.999238738616365	Exon	Hippocampus
e540144	ENSG00000165115.14	ENSG00000165115	KIF27	0.0089483801658983	-1.70200906463619	0.11319769251964	0.909935471348686	0.999238738616365	Exon	Hippocampus
e477908	ENSG00000197150.12	ENSG00000197150	ABCB8	0.0042890405633751	-0.73116013569221	0.113194134736385	0.90993828995885	0.999238738616365	Exon	Hippocampus
e901834	ENSG00000102984.14	ENSG00000102984	ZNF821	0.0052397672768552	-0.0978962939976419	0.113193983503103	0.909938409771589	0.999238738616365	Exon	Hippocampus
e488473	ENSG00000120910.14	ENSG00000120910	PPP3CC	0.0094810535663839	-2.90380333533527	0.113190811897073	0.909940922438583	0.999238738616365	Exon	Hippocampus
e819127	ENSG00000258461.5	ENSG00000258461		-0.0088563808986511	0.573043652185105	-0.113186557193889	0.909944293177781	0.999238738616365	Exon	Hippocampus
e712686	ENSG00000062485.18	ENSG00000062485	CS	-0.0050285494576382	0.494423735435525	-0.11318557840976	0.909945068608373	0.999238738616365	Exon	Hippocampus
e473575	ENSG00000157800.17	ENSG00000157800	SLC37A3	-0.0036288831973767	1.14003842492275	-0.113180082608108	0.909949422596316	0.999238738616365	Exon	Hippocampus
e127673	ENSG00000115380.19	ENSG00000115380	EFEMP1	0.0121773955406166	1.42129011450703	0.113178394043176	0.909950760343713	0.999238738616365	Exon	Hippocampus
e1163969	ENSG00000281091.2	ENSG00000281091		0.0127164659409167	-2.97511950635922	0.113176707483482	0.909952096502736	0.999238738616365	Exon	Hippocampus
e947750	ENSG00000037042.8	ENSG00000037042	TUBG2	0.0050515648644035	0.565166643925576	0.113176382113454	0.909952354273719	0.999238738616365	Exon	Hippocampus
e826023	ENSG00000186417.13	ENSG00000186417	GLDN	0.0103489566208079	-0.476934145587032	0.113172366351024	0.909955535720046	0.999238738616365	Exon	Hippocampus
e14014	ENSG00000169914.5	ENSG00000169914	OTUD3	-0.0046895074394742	-0.283148544747512	-0.113172130138759	0.909955722856819	0.999238738616365	Exon	Hippocampus
e1072323	ENSG00000186818.12	ENSG00000186818	LILRB4	-0.0106546497124129	-2.03359377503993	-0.113171632359006	0.909956117217801	0.999238738616365	Exon	Hippocampus
e848063	ENSG00000140545.14	ENSG00000140545	MFGE8	-0.0071157977210589	-0.546427854969249	-0.113169713766948	0.90995763720319	0.999238738616365	Exon	Hippocampus
e142447	ENSG00000144199.11	ENSG00000144199	FAHD2B	0.0050802198929038	-0.369247866768605	0.113167236086729	0.909959600121078	0.999238738616365	Exon	Hippocampus
e357051	ENSG00000145819.15	ENSG00000145819	ARHGAP26	0.0044046313200791	1.40523552138422	0.113166384476129	0.909960274801363	0.999238738616365	Exon	Hippocampus
e676089	ENSG00000149571.11	ENSG00000149571	KIRREL3	0.0101571496026034	-2.89213854267344	0.113165933536508	0.909960632053955	0.999238738616365	Exon	Hippocampus
e462221	ENSG00000189056.13	ENSG00000189056	RELN	0.009664223847537	-1.95250628104471	0.113162656505869	0.909963228250616	0.999238738616365	Exon	Hippocampus
e438328	ENSG00000106628.10	ENSG00000106628	POLD2	-0.0042567896668117	0.877789624149233	-0.113155456559463	0.909968932343739	0.999238738616365	Exon	Hippocampus
e332657	ENSG00000112851.14	ENSG00000112851	ERBIN	-0.005961664811139	1.38113723943585	-0.113152053560415	0.909971628340911	0.999238738616365	Exon	Hippocampus
e703746	ENSG00000066117.14	ENSG00000066117	SMARCD1	0.0073383906000826	-2.21070597923222	0.113149925548047	0.909973314241213	0.999238738616365	Exon	Hippocampus
e922411	ENSG00000179094.14	ENSG00000179094	PER1	0.0079825195395341	-1.26639195497922	0.113144627840307	0.909977511308382	0.999238738616365	Exon	Hippocampus
e165291	ENSG00000138398.15	ENSG00000138398	PPIG	-0.0042265560851759	-0.457563587304581	-0.113139624700431	0.909981475008799	0.999238738616365	Exon	Hippocampus
e160084	ENSG00000182389.19	ENSG00000182389	CACNB4	0.0076017974863614	-1.09151505290582	0.113137775504153	0.909982940021389	0.999238738616365	Exon	Hippocampus
e838292	ENSG00000103855.17	ENSG00000103855	CD276	0.0054578527797998	0.636728951147491	0.113137369449622	0.909983261715243	0.999238738616365	Exon	Hippocampus
e571574	ENSG00000148482.11	ENSG00000148482	SLC39A12	-0.0211224119122017	1.17053217753078	-0.113128120109577	0.909990589444014	0.999238738616365	Exon	Hippocampus
e1141228	ENSG00000100429.17	ENSG00000100429	HDAC10	-0.0105851895570518	-3.05261949150879	-0.113119032528927	0.909997789027456	0.999238738616365	Exon	Hippocampus
e750974	ENSG00000175664.9	ENSG00000175664	TEX26	0.0158435583483215	-3.15568391501593	0.113117648810146	0.909998885271344	0.999238738616365	Exon	Hippocampus
e743655	ENSG00000086598.10	ENSG00000086598	TMED2	-0.0036539313910991	3.46857246096826	-0.113115334723766	0.910000718594427	0.999238738616365	Exon	Hippocampus
e172583	ENSG00000115232.13	ENSG00000115232	ITGA4	-0.0127597187468798	-2.12715286232026	-0.113111152891093	0.910004031631165	0.999238738616365	Exon	Hippocampus
e65841	ENSG00000143379.12	ENSG00000143379	SETDB1	-0.0034791332541275	0.0868120645279445	-0.113107968323719	0.910006554590341	0.999238738616365	Exon	Hippocampus
e703046	ENSG00000139644.12	ENSG00000139644	TMBIM6	0.0055296202659374	2.36357009844441	0.113107213435446	0.910007152647313	0.999238738616365	Exon	Hippocampus
e985491	ENSG00000176845.12	ENSG00000176845	METRNL	0.0107970401782079	-1.9056733425868	0.113100331374498	0.910012604932718	0.999238738616365	Exon	Hippocampus
e375923	ENSG00000112186.11	ENSG00000112186	CAP2	-0.0097122711499084	-3.01430273545638	-0.113100122911305	0.910012770086919	0.999238738616365	Exon	Hippocampus
e907301	ENSG00000104731.13	ENSG00000104731	KLHDC4	-0.0062485848194827	-1.94271270941469	-0.113098454978523	0.910014091500702	0.999238738616365	Exon	Hippocampus
e307935	ENSG00000164040.16	ENSG00000164040	PGRMC2	0.0041226348204412	-0.389990510123887	0.113098138989585	0.910014341841836	0.999238738616365	Exon	Hippocampus
e307941	ENSG00000164040.16	ENSG00000164040	PGRMC2	0.0041226348204412	-0.389990510123887	0.113098138989585	0.910014341841836	0.999238738616365	Exon	Hippocampus
e14399	ENSG00000117245.12	ENSG00000117245	KIF17	0.0096518533492052	-2.55071481499678	0.113094358351251	0.91001733704007	0.999238738616365	Exon	Hippocampus
e55937	ENSG00000156171.14	ENSG00000156171	DRAM2	0.0062548049475144	-1.0534439752264	0.113089565370784	0.910021134264861	0.999238738616365	Exon	Hippocampus
e628437	ENSG00000019485.12	ENSG00000019485	PRDM11	0.0054123569472285	-1.27836690050614	0.113080151005222	0.910028592774518	0.999238738616365	Exon	Hippocampus
e511883	ENSG00000104408.9	ENSG00000104408	EIF3E	-0.0052655374191643	1.24009287024232	-0.113079579576331	0.910029045488011	0.999238738616365	Exon	Hippocampus
e858335	ENSG00000162032.15	ENSG00000162032	SPSB3	0.0041649647447331	0.0180127316601571	0.113074514425773	0.910033058345549	0.999238738616365	Exon	Hippocampus
e675697	ENSG00000182934.11	ENSG00000182934	SRPRA	0.003972448937691	0.666536833714869	0.113072042289952	0.910035016892089	0.999238738616365	Exon	Hippocampus
e163185	ENSG00000169507.9	ENSG00000169507	SLC38A11	0.012269165768618	-1.69566706109787	0.113069074449695	0.91003736816058	0.999238738616365	Exon	Hippocampus
e975184	ENSG00000204316.12	ENSG00000204316	MRPL38	0.0093119326185327	-2.79068470397947	0.113066365507094	0.910039514318351	0.999238738616365	Exon	Hippocampus
e387071	ENSG00000227057.8	ENSG00000227057	WDR46	-0.0044098502630149	-0.976231224238598	-0.113065094934342	0.910040520928901	0.999238738616365	Exon	Hippocampus
e779717	ENSG00000187790.10	ENSG00000187790	FANCM	-0.008428535993113	-2.85751400626339	-0.113060081846956	0.910044492545983	0.999238738616365	Exon	Hippocampus
e692801	ENSG00000118308.15	ENSG00000118308	LRMP	-0.0093444150585103	-1.57430788165363	-0.11305962941615	0.910044850984274	0.999238738616365	Exon	Hippocampus
e972886	ENSG00000125447.16	ENSG00000125447	GGA3	-0.004173009703332	-0.0990400186485966	-0.113059184357666	0.910045203581861	0.999238738616365	Exon	Hippocampus
e190432	ENSG00000173744.17	ENSG00000173744	AGFG1	0.0064075736096194	-2.01515411990861	0.113058350227269	0.910045864421721	0.999238738616365	Exon	Hippocampus
e582954	ENSG00000165476.13	ENSG00000165476	REEP3	0.00862645564221	-0.786740284182104	0.113048666983161	0.91005353597706	0.999238738616365	Exon	Hippocampus
e251489	ENSG00000158092.6	ENSG00000158092	NCK1	-0.0040737539421133	0.895855878449607	-0.113039055194266	0.910061150930295	0.999238738616365	Exon	Hippocampus
e960171	ENSG00000011258.15	ENSG00000011258	MBTD1	-0.0066523563793425	-2.23523674767229	-0.113031685643922	0.910066989472511	0.999238738616365	Exon	Hippocampus
e170404	ENSG00000155657.25	ENSG00000155657	TTN	0.0104475165033591	-1.4102099002094	0.113028934803422	0.910069168833103	0.999238738616365	Exon	Hippocampus
e262583	ENSG00000114450.9	ENSG00000114450	GNB4	-0.00702551020804	-1.28338564353309	-0.113026481648362	0.910071112352199	0.999238738616365	Exon	Hippocampus
e1102483	ENSG00000171703.16	ENSG00000171703	TCEA2	0.0042729886886252	0.696013385072676	0.113024925344097	0.910072345338973	0.999238738616365	Exon	Hippocampus
e805637	ENSG00000088808.16	ENSG00000088808	PPP1R13B	-0.0046557861069659	-0.557913417706889	-0.113023545426502	0.910073438583055	0.999238738616365	Exon	Hippocampus
e371191	ENSG00000197226.12	ENSG00000197226	TBC1D9B	0.0048384010937093	-0.616250443746564	0.113018249563861	0.910077634248581	0.999238738616365	Exon	Hippocampus
e85715	ENSG00000198216.10	ENSG00000198216	CACNA1E	-0.0094195827091096	1.42675187781352	-0.113012014160795	0.910082574271491	0.999238738616365	Exon	Hippocampus
e454235	ENSG00000158560.14	ENSG00000158560	DYNC1I1	0.0059065113058369	1.74117082779834	0.113008968514847	0.91008498719789	0.999238738616365	Exon	Hippocampus
e336018	ENSG00000049860.13	ENSG00000049860	HEXB	0.0070713826826061	-1.44144832165751	0.113007834276617	0.910085885803331	0.999238738616365	Exon	Hippocampus
e1035872	ENSG00000223802.7	ENSG00000223802	CERS1	0.0042190937839372	2.99602654377042	0.113003716116957	0.91008914843518	0.999238738616365	Exon	Hippocampus
e403651	ENSG00000213204.8	ENSG00000213204		0.00415313386093	-0.322938942177088	0.112998102358712	0.910093595964673	0.999238738616365	Exon	Hippocampus
e393828	ENSG00000137207.11	ENSG00000137207	YIPF3	0.0031607859181852	1.33079179191279	0.112995625027174	0.910095558644512	0.999238738616365	Exon	Hippocampus
e1010356	ENSG00000273734.1	ENSG00000273734		-0.0058403556202394	-1.54868189413093	-0.112989602841949	0.910100329756911	0.999238738616365	Exon	Hippocampus
e42031	ENSG00000116641.17	ENSG00000116641	DOCK7	-0.0052308230192248	-1.10617124185102	-0.112984191993113	0.910104616537163	0.999238738616365	Exon	Hippocampus
e942361	ENSG00000002834.17	ENSG00000002834	LASP1	0.0045433370406188	-0.0700022183716608	0.112980439330398	0.910107589610197	0.999238738616365	Exon	Hippocampus
e410924	ENSG00000118518.15	ENSG00000118518	RNF146	0.0035717729606602	0.279608702527091	0.112969592847997	0.91011618281813	0.999238738616365	Exon	Hippocampus
e432505	ENSG00000070882.12	ENSG00000070882	OSBPL3	-0.0078959612708786	-1.78697611917137	-0.112961030416255	0.910122966477063	0.999238738616365	Exon	Hippocampus
e465064	ENSG00000146802.12	ENSG00000146802	TMEM168	-0.0051590349420873	-1.10329355210183	-0.112960443468676	0.910123431491486	0.999238738616365	Exon	Hippocampus
e915841	ENSG00000129219.13	ENSG00000129219	PLD2	0.0075068805065362	-2.14432654458811	0.112958896412574	0.910124657160545	0.999238738616365	Exon	Hippocampus
e154530	ENSG00000082258.12	ENSG00000082258	CCNT2	-0.0032196943461191	0.831757590071007	-0.112956616024558	0.910126463818775	0.999238738616365	Exon	Hippocampus
e741003	ENSG00000089094.17	ENSG00000089094	KDM2B	0.0079919696265457	-2.8265101102894	0.11295505764785	0.910127698457221	0.999238738616365	Exon	Hippocampus
e677071	ENSG00000196323.11	ENSG00000196323	ZBTB44	0.0036019321486734	0.981980533170431	0.11295347177849	0.910128954877201	0.999238738616365	Exon	Hippocampus
e68849	ENSG00000198837.9	ENSG00000198837	DENND4B	0.0056735759150439	-0.878325028877362	0.112950271465851	0.910131490355804	0.999238738616365	Exon	Hippocampus
e380499	ENSG00000137337.14	ENSG00000137337	MDC1	-0.0040038912949966	0.178463073599726	-0.112950200210043	0.910131546808917	0.999238738616365	Exon	Hippocampus
e928845	ENSG00000091542.8	ENSG00000091542	ALKBH5	-0.0026102110527502	3.6946965320504	-0.112943073355358	0.910137193131733	0.999238738616365	Exon	Hippocampus
e52115	ENSG00000117543.20	ENSG00000117543	DPH5	0.0046911855560681	-0.782222961064005	0.112939881193147	0.910139722156059	0.999238738616365	Exon	Hippocampus
e954423	ENSG00000141279.15	ENSG00000141279	NPEPPS	0.002726494954104	2.13033370818263	0.112936785254529	0.910142174947096	0.999238738616365	Exon	Hippocampus
e485126	ENSG00000198791.11	ENSG00000198791	CNOT7	0.0037370679197148	1.33779986467038	0.112927903983391	0.910149211235508	0.999238738616365	Exon	Hippocampus
e616063	ENSG00000166333.13	ENSG00000166333	ILK	0.0041347671521716	-0.0994312279127358	0.112927797251032	0.910149295795481	0.999238738616365	Exon	Hippocampus
e57647	ENSG00000116793.15	ENSG00000116793	PHTF1	0.005396743852186	-0.517165249157472	0.112909411965184	0.910163861770666	0.999238738616365	Exon	Hippocampus
e610230	ENSG00000177542.10	ENSG00000177542	SLC25A22	-0.0084521034754601	0.375057181558837	-0.112908912479504	0.910164257494935	0.999238738616365	Exon	Hippocampus
e794115	ENSG00000119685.19	ENSG00000119685	TTLL5	-0.005814207185936	-1.86858341405551	-0.112908120110672	0.910164885259878	0.999238738616365	Exon	Hippocampus
e1141888	ENSG00000100241.20	ENSG00000100241	SBF1	-0.0054885183736275	1.28861934860648	-0.112907555693444	0.910165332427109	0.999238738616365	Exon	Hippocampus
e722555	ENSG00000186908.14	ENSG00000186908	ZDHHC17	0.0067801288698082	-2.17373588959114	0.112903566256183	0.910168493113891	0.999238738616365	Exon	Hippocampus
e862397	ENSG00000122386.10	ENSG00000122386	ZNF205	0.0071816304096484	-2.61133663310044	0.112896329397941	0.91017422661845	0.999238738616365	Exon	Hippocampus
e1111607	ENSG00000141956.13	ENSG00000141956	PRDM15	0.0067539933955002	-2.43051611812078	0.112888079887709	0.910180762416775	0.999238738616365	Exon	Hippocampus
e144770	ENSG00000115526.10	ENSG00000115526	CHST10	0.0038330856817147	0.197877019932721	0.112887542855561	0.910181187888769	0.999238738616365	Exon	Hippocampus
e988532	ENSG00000154845.15	ENSG00000154845	PPP4R1	0.0048181709534875	-0.487759606369086	0.112887096443646	0.910181541565505	0.999238738616365	Exon	Hippocampus
e1034792	ENSG00000105650.21	ENSG00000105650	PDE4C	0.0081654292044763	-0.598012200471346	0.11288699867909	0.910181619020988	0.999238738616365	Exon	Hippocampus
e350908	ENSG00000273345.5	ENSG00000273345		0.0051293615223603	-1.16029495557375	0.112886858501108	0.910181730079165	0.999238738616365	Exon	Hippocampus
e156361	ENSG00000169554.17	ENSG00000169554	ZEB2	0.0044406586131087	3.3446510951483	0.112882958782914	0.910184819692	0.999238738616365	Exon	Hippocampus
e1018992	ENSG00000142347.16	ENSG00000142347	MYO1F	-0.0101990459467567	-2.22663175824685	-0.112881338227877	0.910186103602517	0.999238738616365	Exon	Hippocampus
e1035878	ENSG00000223802.7	ENSG00000223802	CERS1	0.0042133755685035	2.99589097581913	0.112881148386318	0.910186254007529	0.999238738616365	Exon	Hippocampus
e336148	ENSG00000164347.17	ENSG00000164347	GFM2	0.004590762723206	-0.410241014557654	0.112878410983001	0.910188422759451	0.999238738616365	Exon	Hippocampus
e780414	ENSG00000165525.17	ENSG00000165525	NEMF	-0.0035262740022101	1.99275134138547	-0.112878408266314	0.910188424911791	0.999238738616365	Exon	Hippocampus
e483764	ENSG00000104643.9	ENSG00000104643	MTMR9	0.0035612061288116	1.32039337393031	0.112875927389518	0.910190390427022	0.999238738616365	Exon	Hippocampus
e170337	ENSG00000155657.25	ENSG00000155657	TTN	-0.0125706184451799	-2.78135157566799	-0.112870383883546	0.910194782362318	0.999238738616365	Exon	Hippocampus
e76242	ENSG00000163565.18	ENSG00000163565	IFI16	0.0077547128322593	-0.315932719530729	0.112867634187518	0.910196960855995	0.999238738616365	Exon	Hippocampus
e124461	ENSG00000171132.13	ENSG00000171132	PRKCE	0.0073578582508594	1.50882157345423	0.112865264329927	0.910198838416722	0.999238738616365	Exon	Hippocampus
e287608	ENSG00000075539.13	ENSG00000075539	FRYL	0.0066614634482031	-0.0397462503776485	0.112854769751333	0.91020715293445	0.999238738616365	Exon	Hippocampus
e605500	ENSG00000182022.17	ENSG00000182022	CHST15	-0.0043152215167654	1.80865890903677	-0.112853333809222	0.910208290586057	0.999238738616365	Exon	Hippocampus
e276316	ENSG00000185049.13	ENSG00000185049	NELFA	-0.0053346669119159	-2.05833910192458	-0.112838377977655	0.91022013963029	0.999238738616365	Exon	Hippocampus
e14585	ENSG00000127483.17	ENSG00000127483	HP1BP3	0.0053188931949248	-1.34790386972087	0.112830703902042	0.910226219571575	0.999238738616365	Exon	Hippocampus
e1138112	ENSG00000100271.16	ENSG00000100271	TTLL1	0.0050117999117162	-0.674985522631933	0.112828918866271	0.910227633802948	0.999238738616365	Exon	Hippocampus
e639014	ENSG00000162231.13	ENSG00000162231	NXF1	-0.005462151178347	-1.11049413277559	-0.112825006160651	0.9102307337256	0.999238738616365	Exon	Hippocampus
e348117	ENSG00000251032.1	ENSG00000251032	CUL1P1	0.0118713110862666	-2.78617726638369	0.112822347581763	0.910232840040969	0.999238738616365	Exon	Hippocampus
e1016818	ENSG00000171105.13	ENSG00000171105	INSR	-0.0038544194170039	1.26788836009372	-0.112820314735451	0.910234450606895	0.999238738616365	Exon	Hippocampus
e300128	ENSG00000164024.11	ENSG00000164024	METAP1	0.0048248873022104	-0.812476010865172	0.112814846265442	0.910238783120938	0.999238738616365	Exon	Hippocampus
e53019	ENSG00000227850.1	ENSG00000227850	SEPT2P1	0.0094212025940285	-2.88928811086444	0.112812129529154	0.910240935515219	0.999238738616365	Exon	Hippocampus
e1025484	ENSG00000095059.15	ENSG00000095059	DHPS	0.003600849878133	0.0117497269095238	0.112809611613603	0.910242930389973	0.999238738616365	Exon	Hippocampus
e572769	ENSG00000179133.12	ENSG00000179133	C10orf67	-0.0104904810431178	-2.84648748092971	-0.112805789758758	0.910245958340802	0.999238738616365	Exon	Hippocampus
e388033	ENSG00000161904.11	ENSG00000161904	LEMD2	0.0044859981791906	-0.899368356635195	0.112799095316845	0.910251262166775	0.999238738616365	Exon	Hippocampus
e1026182	ENSG00000105613.9	ENSG00000105613	MAST1	0.0075212401105818	1.28015835208285	0.112798733388071	0.910251548913306	0.999238738616365	Exon	Hippocampus
e1111597	ENSG00000141956.13	ENSG00000141956	PRDM15	0.0072898539787931	-2.81266139496077	0.112793683127476	0.910255550101538	0.999238738616365	Exon	Hippocampus
e368196	ENSG00000169220.17	ENSG00000169220	RGS14	0.0130111665916277	0.58296695662533	0.112783228842687	0.91026383276283	0.999238738616365	Exon	Hippocampus
e903331	ENSG00000050820.16	ENSG00000050820	BCAR1	-0.010014754314991	-3.20720952694865	-0.112779825158259	0.910266529416682	0.999238738616365	Exon	Hippocampus
e948967	ENSG00000108828.15	ENSG00000108828	VAT1	0.0050515831409439	0.0003762928649861	0.11277861845236	0.910267485459767	0.999238738616365	Exon	Hippocampus
e1004767	ENSG00000130856.15	ENSG00000130856	ZNF236	0.0031316735034692	1.05246814300208	0.112775284796474	0.910270126633127	0.999238738616365	Exon	Hippocampus
e363958	ENSG00000113328.18	ENSG00000113328	CCNG1	0.0053096090196434	0.49585757842214	0.112765888840111	0.910277570823036	0.999238738616365	Exon	Hippocampus
e703285	ENSG00000135472.8	ENSG00000135472	FAIM2	-0.0066636370057755	2.49892395741049	-0.112763062261372	0.910279810254835	0.999238738616365	Exon	Hippocampus
e352971	ENSG00000120709.10	ENSG00000120709	FAM53C	0.0052337360159659	0.369172119075532	0.112760820730354	0.910281586167605	0.999238738616365	Exon	Hippocampus
e869646	ENSG00000166783.20	ENSG00000166783	KIAA0430	-0.0053611389251444	-0.531444774286118	-0.11275833371208	0.910283556574733	0.999238738616365	Exon	Hippocampus
e705175	ENSG00000139629.15	ENSG00000139629	GALNT6	0.0113624195838762	-1.19359655144582	0.112757775656129	0.910283998709648	0.999238738616365	Exon	Hippocampus
e338020	ENSG00000164329.13	ENSG00000164329	PAPD4	0.0037335212636343	0.389807422551718	0.112755167240174	0.910286065298079	0.999238738616365	Exon	Hippocampus
e126526	ENSG00000170634.12	ENSG00000170634	ACYP2	0.0060638538251143	-1.54545897208886	0.112745757171804	0.910293520685554	0.999238738616365	Exon	Hippocampus
e687098	ENSG00000175899.14	ENSG00000175899	A2M	-0.007371711881854	1.24552937841982	-0.112743433578562	0.910295361617921	0.999238738616365	Exon	Hippocampus
e126762	ENSG00000214595.11	ENSG00000214595	EML6	0.0053073897163785	-0.046841003734433	0.112741314250174	0.910297040716111	0.999238738616365	Exon	Hippocampus
e1046336	ENSG00000167642.12	ENSG00000167642	SPINT2	-0.0080420281717932	-1.60837206043361	-0.112741041785563	0.910297256583977	0.999238738616365	Exon	Hippocampus
e232865	ENSG00000163634.11	ENSG00000163634	THOC7	-0.0039117598813401	1.29502910108659	-0.112739880950415	0.910298176288837	0.999238738616365	Exon	Hippocampus
e321523	ENSG00000124275.14	ENSG00000124275	MTRR	0.0036359989596617	0.813233122622196	0.112739625863011	0.910298378389147	0.999238738616365	Exon	Hippocampus
e211916	ENSG00000144674.16	ENSG00000144674	GOLGA4	-0.0044970724004224	0.288785441866649	-0.112738546482187	0.910299233559621	0.999238738616365	Exon	Hippocampus
e1036069	ENSG00000105671.11	ENSG00000105671	DDX49	-0.0032337341115253	0.54591941447643	-0.112737416740145	0.910300128630328	0.999238738616365	Exon	Hippocampus
e39399	ENSG00000184313.19	ENSG00000184313	MROH7	-0.0070633923107657	-1.17329028237917	-0.112735665733129	0.910301515916351	0.999238738616365	Exon	Hippocampus
e366414	ENSG00000170091.10	ENSG00000170091		0.0085789843779189	2.41947204859247	0.112733048346877	0.910303589616928	0.999238738616365	Exon	Hippocampus
e127237	ENSG00000115355.15	ENSG00000115355	CCDC88A	0.0057284640315649	1.98752306171874	0.11273153798497	0.910304786245467	0.999238738616365	Exon	Hippocampus
e324795	ENSG00000242110.7	ENSG00000242110	AMACR	0.0071946456827176	-1.7633798150727	0.112731452876368	0.91030485367526	0.999238738616365	Exon	Hippocampus
e731122	ENSG00000136051.13	ENSG00000136051	KIAA1033	0.0059085938220589	-0.066335647826748	0.112727549481178	0.910307946255614	0.999238738616365	Exon	Hippocampus
e598646	ENSG00000107882.11	ENSG00000107882	SUFU	0.006681886709205	-2.21598048135189	0.112724401651125	0.910310440218121	0.999238738616365	Exon	Hippocampus
e1152291	ENSG00000017483.14	ENSG00000017483	SLC38A5	-0.0091966469345908	-2.32881215962547	-0.112719264570172	0.910314510226057	0.999238738616365	Exon	Hippocampus
e418650	ENSG00000131018.22	ENSG00000131018	SYNE1	-0.0042936723090257	1.42508205719887	-0.11271848367906	0.910315128910893	0.999238738616365	Exon	Hippocampus
e883310	ENSG00000089280.18	ENSG00000089280	FUS	0.0050902921727971	0.167081418739341	0.112717722893042	0.910315731666907	0.999238738616365	Exon	Hippocampus
e1010065	ENSG00000065000.15	ENSG00000065000	AP3D1	0.0050846338767007	-0.76120107851808	0.112714090988616	0.910318609155089	0.999238738616365	Exon	Hippocampus
e1007716	ENSG00000099817.11	ENSG00000099817	POLR2E	-0.0042115497136742	1.16935280065307	-0.112711935594977	0.910320316832666	0.999238738616365	Exon	Hippocampus
e147535	ENSG00000144061.12	ENSG00000144061	NPHP1	-0.0066990778346113	0.516441029875175	-0.112707525280934	0.91032381104229	0.999238738616365	Exon	Hippocampus
e415034	ENSG00000029363.15	ENSG00000029363	BCLAF1	0.0031063494819915	1.65508414750681	0.112707085080956	0.910324159804625	0.999238738616365	Exon	Hippocampus
e368429	ENSG00000198055.10	ENSG00000198055	GRK6	-0.0049091078895661	0.326053330583447	-0.112698515938987	0.910330948981426	0.999238738616365	Exon	Hippocampus
e60402	ENSG00000231752.5	ENSG00000231752	EMBP1	-0.0069356976374097	-2.22124907135383	-0.11269731310479	0.910331901965817	0.999238738616365	Exon	Hippocampus
e585259	ENSG00000180644.6	ENSG00000180644	PRF1	-0.0144937764678608	-3.40839596086237	-0.112692622757976	0.910335618046385	0.999238738616365	Exon	Hippocampus
e585262	ENSG00000180644.6	ENSG00000180644	PRF1	-0.0144937764678608	-3.40839596086237	-0.112692622757976	0.910335618046385	0.999238738616365	Exon	Hippocampus
e1057146	ENSG00000104884.14	ENSG00000104884	ERCC2	0.006081943437373	-1.50590214621673	0.112690533810728	0.910337273083754	0.999238738616365	Exon	Hippocampus
e715609	ENSG00000166986.13	ENSG00000166986	MARS	0.003805162252834	0.397016276868128	0.112687073041458	0.910340014993234	0.999238738616365	Exon	Hippocampus
e48433	ENSG00000137944.16	ENSG00000137944	KYAT3	0.005323344741843	-0.970421897942389	0.112685476521728	0.910341279889416	0.999238738616365	Exon	Hippocampus
e892736	ENSG00000150394.13	ENSG00000150394	CDH8	-0.0075477937260301	0.490013937909855	-0.112682327521842	0.910343774790621	0.999238738616365	Exon	Hippocampus
e426731	ENSG00000136297.14	ENSG00000136297	MMD2	-0.0064054029717081	2.30977090157041	-0.112682110225396	0.910343946951081	0.999238738616365	Exon	Hippocampus
e881937	ENSG00000261459.1	ENSG00000261459		-0.0047868841513031	-0.548009214087747	-0.112681601487733	0.910344350015719	0.999238738616365	Exon	Hippocampus
e1081791	ENSG00000089048.14	ENSG00000089048	ESF1	-0.0047051593180784	-0.0655721694738644	-0.11267715509558	0.910347872821439	0.999238738616365	Exon	Hippocampus
e1146771	ENSG00000131828.13	ENSG00000131828	PDHA1	-0.0047997333062013	-0.0318075265543912	-0.112673094376714	0.9103510900659	0.999238738616365	Exon	Hippocampus
e1146782	ENSG00000131828.13	ENSG00000131828	PDHA1	-0.0047997333062013	-0.0318075265543912	-0.112673094376714	0.9103510900659	0.999238738616365	Exon	Hippocampus
e510122	ENSG00000164924.17	ENSG00000164924	YWHAZ	0.0058084842246803	4.86086028885515	0.112671249801143	0.910352551494951	0.999238738616365	Exon	Hippocampus
e914134	ENSG00000040531.14	ENSG00000040531	CTNS	-0.008302682903622	-2.77907289378174	-0.112666333496692	0.910356446609362	0.999238738616365	Exon	Hippocampus
e1152777	ENSG00000101940.17	ENSG00000101940	WDR13	0.004470205284552	-0.0242583010959833	0.112656566910647	0.910364184535683	0.999238738616365	Exon	Hippocampus
e603141	ENSG00000107581.12	ENSG00000107581	EIF3A	0.0040011866882849	1.15368609787565	0.112654321886163	0.910365963237652	0.999238738616365	Exon	Hippocampus
e1122967	ENSG00000272578.5	ENSG00000272578		-0.0078380673780503	-2.61426775401701	-0.112647622219859	0.910371271293646	0.999238738616365	Exon	Hippocampus
e875711	ENSG00000006116.3	ENSG00000006116	CACNG3	-0.0100060177023738	0.299705807829514	-0.112645836414767	0.910372686163809	0.999238738616365	Exon	Hippocampus
e236763	ENSG00000064225.12	ENSG00000064225	ST3GAL6	0.0073435750519181	-2.2336634508748	0.112645510533587	0.910372944355264	0.999238738616365	Exon	Hippocampus
e480003	ENSG00000186480.12	ENSG00000186480	INSIG1	0.0102984836173243	-2.4209531254809	0.112632542772395	0.910383218552852	0.999238738616365	Exon	Hippocampus
e480017	ENSG00000186480.12	ENSG00000186480	INSIG1	0.0102984836173243	-2.4209531254809	0.112632542772395	0.910383218552852	0.999238738616365	Exon	Hippocampus
e641883	ENSG00000168066.20	ENSG00000168066	SF1	0.0061676262651479	-0.243742897543827	0.112631583414812	0.910383978640655	0.999238738616365	Exon	Hippocampus
e274215	ENSG00000174227.15	ENSG00000174227	PIGG	-0.005110237661076	-1.43894399073048	-0.112627513710502	0.910387203020743	0.999238738616365	Exon	Hippocampus
e669077	ENSG00000110274.14	ENSG00000110274	CEP164	0.0075754940570819	-2.14522084590902	0.112623927141119	0.910390044619793	0.999238738616365	Exon	Hippocampus
e104669	ENSG00000116957.12	ENSG00000116957	TBCE	-0.0043078572454529	-0.931035470190695	-0.112621703684968	0.910391806239961	0.999238738616365	Exon	Hippocampus
e1108989	ENSG00000159256.12	ENSG00000159256	MORC3	0.0035479105395008	0.515172412684344	0.112620034348808	0.910393128837167	0.999238738616365	Exon	Hippocampus
e538853	ENSG00000197969.11	ENSG00000197969	VPS13A	-0.0054528256572602	0.667609386027037	-0.11261735022974	0.910395255436552	0.999238738616365	Exon	Hippocampus
e43147	ENSG00000184588.17	ENSG00000184588	PDE4B	-0.0048497592725231	0.801405983926274	-0.112617013309942	0.910395522374619	0.999238738616365	Exon	Hippocampus
e883109	ENSG00000278133.1	ENSG00000278133		0.0038522225821132	0.110875683923544	0.112612414852212	0.910399165686085	0.999238738616365	Exon	Hippocampus
e304003	ENSG00000138798.11	ENSG00000138798	EGF	0.0095883007461117	-3.10277625849113	0.112608898902836	0.910401951338427	0.999238738616365	Exon	Hippocampus
e304026	ENSG00000138798.11	ENSG00000138798	EGF	0.0095883007461117	-3.10277625849113	0.112608898902836	0.910401951338427	0.999238738616365	Exon	Hippocampus
e481058	ENSG00000117868.15	ENSG00000117868	ESYT2	0.0038766168225385	1.92116782855322	0.112606838834191	0.910403583511203	0.999238738616365	Exon	Hippocampus
e751118	ENSG00000187676.7	ENSG00000187676	B3GLCT	-0.0081201445517715	-1.38733364043385	-0.11260549969067	0.910404644502068	0.999238738616365	Exon	Hippocampus
e267821	ENSG00000136527.17	ENSG00000136527	TRA2B	-0.0048141181130318	0.177244996874754	-0.112605238886481	0.910404851134803	0.999238738616365	Exon	Hippocampus
e207589	ENSG00000228956.8	ENSG00000228956	SATB1-AS1	-0.0093791354556542	-1.70164934208844	-0.112604717884406	0.910405263919922	0.999238738616365	Exon	Hippocampus
e228776	ENSG00000163935.13	ENSG00000163935	SFMBT1	0.0055042784254954	-1.96354752370607	0.112604647295133	0.910405319847151	0.999238738616365	Exon	Hippocampus
e25966	ENSG00000054116.11	ENSG00000054116	TRAPPC3	-0.004845877895951	-0.555374084544686	-0.112604167987427	0.910405699598232	0.999238738616365	Exon	Hippocampus
e970935	ENSG00000069188.16	ENSG00000069188	SDK2	0.0093471218081041	-1.97237543935713	0.112603339348944	0.910406356120918	0.999238738616365	Exon	Hippocampus
e250157	ENSG00000144868.13	ENSG00000144868	TMEM108	0.007794018814827	-1.93797746787397	0.112601795287172	0.910407579467093	0.999238738616365	Exon	Hippocampus
e782853	ENSG00000168175.14	ENSG00000168175	MAPK1IP1L	-0.0044213447129153	0.961922246065974	-0.112601134607281	0.910408102917859	0.999238738616365	Exon	Hippocampus
e248289	ENSG00000271270.5	ENSG00000271270	TMCC1-AS1	-0.0075019165466025	-2.21739098666152	-0.112599824072949	0.9104091412426	0.999238738616365	Exon	Hippocampus
e419253	ENSG00000131018.22	ENSG00000131018	SYNE1	0.0047217757577993	2.06177132404961	0.112594685182932	0.910413212741117	0.999238738616365	Exon	Hippocampus
e147562	ENSG00000144061.12	ENSG00000144061	NPHP1	0.0078823966847872	-1.15727453127239	0.112593898434323	0.910413836075506	0.999238738616365	Exon	Hippocampus
e77377	ENSG00000162736.15	ENSG00000162736	NCSTN	0.0051906473171714	-0.701062582727118	0.11258673263794	0.910419513479012	0.999238738616365	Exon	Hippocampus
e737615	ENSG00000249550.6	ENSG00000249550	LINC01234	-0.0093750883766022	-0.423193872687164	-0.112584660785515	0.910421154992074	0.999238738616365	Exon	Hippocampus
e402209	ENSG00000083097.14	ENSG00000083097	DOPEY1	0.0030473152640725	1.45971725551668	0.112579546225259	0.910425207221261	0.999238738616365	Exon	Hippocampus
e709646	ENSG00000123338.12	ENSG00000123338	NCKAP1L	-0.0114983391518021	-2.68315983123309	-0.112560287690922	0.910440465640047	0.999238738616365	Exon	Hippocampus
e74083	ENSG00000198952.8	ENSG00000198952	SMG5	-0.003824797139043	0.0920738896252738	-0.112549472421711	0.910449034526135	0.999238738616365	Exon	Hippocampus
e888581	ENSG00000125124.11	ENSG00000125124	BBS2	-0.0038664304222744	2.19817038519307	-0.112545312081379	0.910452330746675	0.999238738616365	Exon	Hippocampus
e850888	ENSG00000272888.5	ENSG00000272888	LINC01578	-0.0053746480540987	1.90910307589995	-0.112545161804126	0.910452449810753	0.999238738616365	Exon	Hippocampus
e1066299	ENSG00000105357.15	ENSG00000105357	MYH14	0.0065753372282252	-2.11281754962279	0.112543755312287	0.910453564168824	0.999238738616365	Exon	Hippocampus
e892601	ENSG00000103042.8	ENSG00000103042	SLC38A7	-0.0053155195494555	-1.61601933389805	-0.112543289486453	0.910453933240878	0.999238738616365	Exon	Hippocampus
e1061010	ENSG00000105486.13	ENSG00000105486	LIG1	-0.0069875156320316	-2.49810015573885	-0.112542265591947	0.910454744468708	0.999238738616365	Exon	Hippocampus
e82795	ENSG00000197959.13	ENSG00000197959	DNM3	0.0038473156565862	1.65726691544916	0.112534389667663	0.910460984537519	0.999238738616365	Exon	Hippocampus
e435146	ENSG00000170852.10	ENSG00000170852	KBTBD2	-0.0049648270643945	-1.11774216561473	-0.112534049033218	0.910461254421191	0.999238738616365	Exon	Hippocampus
e673387	ENSG00000255248.7	ENSG00000255248	MIR100HG	-0.0043423694069771	4.20157119819532	-0.112525725872205	0.910467848840467	0.999238738616365	Exon	Hippocampus
e894287	ENSG00000067955.13	ENSG00000067955	CBFB	-0.0057711748942404	2.75654244732553	-0.112521122288298	0.910471496250933	0.999238738616365	Exon	Hippocampus
e1012411	ENSG00000126934.13	ENSG00000126934	MAP2K2	0.003532118403211	0.669814337397741	0.112515854998866	0.910475669516305	0.999238738616365	Exon	Hippocampus
e41093	ENSG00000162604.12	ENSG00000162604	TM2D1	0.0082450448822338	-0.0478537816716705	0.112514429269001	0.910476799120326	0.999238738616365	Exon	Hippocampus
e397024	ENSG00000146151.12	ENSG00000146151	HMGCLL1	-0.0059441384985992	0.536428824350761	-0.112514176538963	0.910476999358042	0.999238738616365	Exon	Hippocampus
e299293	ENSG00000163104.17	ENSG00000163104	SMARCAD1	-0.0035543589456966	0.105484293101771	-0.112510330570783	0.9104800465149	0.999238738616365	Exon	Hippocampus
e117357	ENSG00000115234.10	ENSG00000115234	SNX17	0.0033231680165777	0.822159755011706	0.112508490028242	0.910481504775438	0.999238738616365	Exon	Hippocampus
e678425	ENSG00000073614.12	ENSG00000073614	KDM5A	-0.0038468141565255	-0.415536147524502	-0.112507409496228	0.91048236088032	0.999238738616365	Exon	Hippocampus
e31280	ENSG00000142949.16	ENSG00000142949	PTPRF	0.0045785243934449	0.813124612564173	0.112507382264839	0.910482382455735	0.999238738616365	Exon	Hippocampus
e515008	ENSG00000147684.7	ENSG00000147684	NDUFB9	-0.0035219808455381	2.78492232515793	-0.112487501817005	0.910498133741583	0.999238738616365	Exon	Hippocampus
e668751	ENSG00000160613.12	ENSG00000160613	PCSK7	-0.0053218804919195	-1.49807827988939	-0.11248731417548	0.910498282410198	0.999238738616365	Exon	Hippocampus
e503790	ENSG00000121005.8	ENSG00000121005	CRISPLD1	0.0109901902079773	-2.86708181956318	0.112473004738976	0.9105096198039	0.999238738616365	Exon	Hippocampus
e696872	ENSG00000188906.14	ENSG00000188906	LRRK2	-0.0086638778472603	-2.34003860233788	-0.112468544728099	0.910513153482724	0.999238738616365	Exon	Hippocampus
e365438	ENSG00000204764.12	ENSG00000204764	RANBP17	-0.0102967336869155	-2.22016179589489	-0.112467991680592	0.910513591663901	0.999238738616365	Exon	Hippocampus
e702500	ENSG00000123352.17	ENSG00000123352	SPATS2	0.0088562698305965	-2.73610253714824	0.11246751486376	0.91051396944731	0.999238738616365	Exon	Hippocampus
e1105523	ENSG00000232079.6	ENSG00000232079		0.0287153308966645	-3.2794634460177	0.112467414518348	0.910514048951284	0.999238738616365	Exon	Hippocampus
e811025	ENSG00000248334.6	ENSG00000248334	WHAMMP2	0.0109016389354803	-2.19261473240878	0.112465210290971	0.910515795367546	0.999238738616365	Exon	Hippocampus
e421067	ENSG00000092820.17	ENSG00000092820	EZR	0.0072022037656805	3.85046632822942	0.112454429914573	0.910524336699819	0.999238738616365	Exon	Hippocampus
e446884	ENSG00000123965.13	ENSG00000123965	PMS2P5	0.0115177027241767	-3.03764102486023	0.112436353552959	0.910538658691585	0.999238738616365	Exon	Hippocampus
e794767	ENSG00000165548.10	ENSG00000165548	TMEM63C	0.0093200769142393	-2.92900814209858	0.112431815674597	0.910542254079904	0.999238738616365	Exon	Hippocampus
e472785	ENSG00000122778.9	ENSG00000122778	KIAA1549	0.006964593653281	-1.78946390800121	0.112422553753734	0.910549592361216	0.999238738616365	Exon	Hippocampus
e25935	ENSG00000054116.11	ENSG00000054116	TRAPPC3	-0.0048313622832529	-0.554868747565851	-0.112421924417642	0.910550090988652	0.999238738616365	Exon	Hippocampus
e629848	ENSG00000175220.11	ENSG00000175220	ARHGAP1	-0.0048701191465405	-0.341394991045825	-0.112407627222548	0.910561418766969	0.999238738616365	Exon	Hippocampus
e630192	ENSG00000149179.13	ENSG00000149179	C11orf49	-0.0042136595937906	-0.255630013825578	-0.112404293340713	0.910564060229972	0.999238738616365	Exon	Hippocampus
e677491	ENSG00000080854.14	ENSG00000080854	IGSF9B	-0.0084103806612158	-1.145541251265	-0.112394218288144	0.910572042786055	0.999238738616365	Exon	Hippocampus
e454788	ENSG00000205356.9	ENSG00000205356	TECPR1	-0.0049385655197758	-0.329263493398244	-0.112381115976925	0.910582423880347	0.999238738616365	Exon	Hippocampus
e282680	ENSG00000242768.2	ENSG00000242768		-0.0076907682392598	0.910278794524704	-0.112380105276195	0.91058322466944	0.999238738616365	Exon	Hippocampus
e1148161	ENSG00000198814.12	ENSG00000198814	GK	-0.0071374843264475	-2.66016168277834	-0.112378284835362	0.910584667024585	0.999238738616365	Exon	Hippocampus
e652957	ENSG00000162129.12	ENSG00000162129	CLPB	-0.0051668806719859	0.331189927787028	-0.112376802890758	0.910585841185689	0.999238738616365	Exon	Hippocampus
e137485	ENSG00000163541.11	ENSG00000163541	SUCLG1	-0.0040770720859395	1.49810616290837	-0.112370769014242	0.910590621894833	0.999238738616365	Exon	Hippocampus
e887762	ENSG00000177508.11	ENSG00000177508	IRX3	-0.0154864043763284	-3.48623058767952	-0.112366720911659	0.910593829254474	0.999238738616365	Exon	Hippocampus
e911371	ENSG00000159842.14	ENSG00000159842	ABR	-0.0059328645093705	1.48446321037142	-0.112362914424862	0.9105968451804	0.999238738616365	Exon	Hippocampus
e19329	ENSG00000117713.18	ENSG00000117713	ARID1A	-0.0036629851674591	0.275424272360701	-0.112362032149189	0.910597544218364	0.999238738616365	Exon	Hippocampus
e318670	ENSG00000154556.17	ENSG00000154556	SORBS2	0.0076675485501289	-2.23772047021366	0.112361517968105	0.910597951610449	0.999238738616365	Exon	Hippocampus
e47432	ENSG00000162643.12	ENSG00000162643	WDR63	-0.0182381128819551	-3.15932909137944	-0.11235392418605	0.910603968261422	0.999238738616365	Exon	Hippocampus
e813870	ENSG00000140199.11	ENSG00000140199	SLC12A6	-0.0033624777149335	0.170950016679706	-0.112346988086786	0.910609463826376	0.999238738616365	Exon	Hippocampus
e298485	ENSG00000138642.14	ENSG00000138642	HERC6	0.0070729778740845	-1.42371853079196	0.112346587432991	0.91060978126991	0.999238738616365	Exon	Hippocampus
e165022	ENSG00000081479.12	ENSG00000081479	LRP2	-0.011852168180483	-1.90591602915101	-0.112343427703438	0.91061228476777	0.999238738616365	Exon	Hippocampus
e748193	ENSG00000121390.18	ENSG00000121390	PSPC1	0.0027150744912116	1.24628653167742	0.112340341694593	0.910614729856542	0.999238738616365	Exon	Hippocampus
e793093	ENSG00000119682.16	ENSG00000119682	AREL1	0.0049873132525937	-0.192523583511328	0.112336174579836	0.910618031522279	0.999238738616365	Exon	Hippocampus
e905990	ENSG00000064270.12	ENSG00000064270	ATP2C2	-0.0085743799403566	-2.6193958380448	-0.112333278115666	0.910620326433955	0.999238738616365	Exon	Hippocampus
e22678	ENSG00000121753.12	ENSG00000121753	ADGRB2	-0.0081139225012892	0.993440932737068	-0.112333221452961	0.910620371328667	0.999238738616365	Exon	Hippocampus
e845327	ENSG00000182774.10	ENSG00000182774	RPS17	-0.0055361820497192	1.9275910995237	-0.112331150696522	0.910622012020287	0.999238738616365	Exon	Hippocampus
e175072	ENSG00000115419.12	ENSG00000115419	GLS	-0.0075941101296795	-1.41964101529577	-0.112327550849747	0.910624864234198	0.999238738616365	Exon	Hippocampus
e207598	ENSG00000228956.8	ENSG00000228956	SATB1-AS1	0.0117173428815088	-2.89885808226338	0.11232150593222	0.910629653717837	0.999238738616365	Exon	Hippocampus
e1064092	ENSG00000104870.12	ENSG00000104870	FCGRT	-0.0079130921242321	0.497260893483144	-0.112320759656968	0.910630245003732	0.999238738616365	Exon	Hippocampus
e93378	ENSG00000184144.10	ENSG00000184144	CNTN2	0.0088627998838355	0.595919270958046	0.112319122943819	0.910631541798082	0.999238738616365	Exon	Hippocampus
e736443	ENSG00000179295.16	ENSG00000179295	PTPN11	0.0036367226111922	1.91522786724752	0.11231528401411	0.910634583445237	0.999238738616365	Exon	Hippocampus
e933033	ENSG00000232859.9	ENSG00000232859	LYRM9	0.0057453958551372	-0.356566855898757	0.112313020977847	0.910636376486709	0.999238738616365	Exon	Hippocampus
e524879	ENSG00000080503.21	ENSG00000080503	SMARCA2	-0.0040799885123384	1.54731782543157	-0.112311259854034	0.910637771854869	0.999238738616365	Exon	Hippocampus
e948463	ENSG00000131467.10	ENSG00000131467	PSME3	-0.003854550669444	-0.258636610257716	-0.112305092714773	0.910642658185716	0.999238738616365	Exon	Hippocampus
e1176930	ENSG00000130827.6	ENSG00000130827	PLXNA3	-0.0063168466730783	-1.10002691948579	-0.112302869818972	0.910644419425246	0.999238738616365	Exon	Hippocampus
e398840	ENSG00000082293.12	ENSG00000082293	COL19A1	0.0123634911971765	-1.56245737021509	0.112298585871187	0.91064781367384	0.999238738616365	Exon	Hippocampus
e56586	ENSG00000197852.9	ENSG00000197852	FAM212B	0.0073705736865554	0.781743425433595	0.112293443984391	0.910651887685047	0.999238738616365	Exon	Hippocampus
e466790	ENSG00000106034.17	ENSG00000106034	CPED1	0.0124818873666739	-2.414506491186	0.112292224117594	0.910652854208228	0.999238738616365	Exon	Hippocampus
e1021471	ENSG00000105397.13	ENSG00000105397	TYK2	-0.0047978084821884	-0.485908767442814	-0.112288541700124	0.910655771856973	0.999238738616365	Exon	Hippocampus
e1005704	ENSG00000141759.14	ENSG00000141759	TXNL4A	0.0040697051467334	-0.594210115617147	0.112288126571297	0.91065610077144	0.999238738616365	Exon	Hippocampus
e52341	ENSG00000060718.19	ENSG00000060718	COL11A1	-0.0075195649383533	-2.19982145665382	-0.112286450095809	0.91065742907502	0.999238738616365	Exon	Hippocampus
e594878	ENSG00000187122.16	ENSG00000187122	SLIT1	0.0093698937590411	1.03377823203117	0.112285577818406	0.910658120197181	0.999238738616365	Exon	Hippocampus
e112501	ENSG00000151779.12	ENSG00000151779	NBAS	0.0029382444120567	0.461037752983892	0.112283727244774	0.910659586442485	0.999238738616365	Exon	Hippocampus
e627561	ENSG00000052841.14	ENSG00000052841	TTC17	0.0035222502461127	0.170953044698651	0.112282704716181	0.910660396611808	0.999238738616365	Exon	Hippocampus
e891747	ENSG00000181938.13	ENSG00000181938	GINS3	0.006108591184056	-0.320107346280986	0.112274050239186	0.910667253726266	0.999238738616365	Exon	Hippocampus
e163901	ENSG00000123607.14	ENSG00000123607	TTC21B	-0.00418035949299	0.0276315045232087	-0.112269704148593	0.910670697222905	0.999238738616365	Exon	Hippocampus
e398924	ENSG00000112280.15	ENSG00000112280	COL9A1	-0.0181950479656157	-1.57843610846276	-0.112268579730047	0.910671588123035	0.999238738616365	Exon	Hippocampus
e738433	ENSG00000176871.8	ENSG00000176871	WSB2	-0.0051256374590953	2.26084656427165	-0.112265128032577	0.910674322975222	0.999238738616365	Exon	Hippocampus
e532615	ENSG00000198722.14	ENSG00000198722	UNC13B	-0.0055088881867233	-1.21264922537531	-0.112253977437204	0.910683157832696	0.999238738616365	Exon	Hippocampus
e657524	ENSG00000149262.16	ENSG00000149262	INTS4	0.0043349193555014	-0.768188341905183	0.112252267065257	0.910684512998301	0.999238738616365	Exon	Hippocampus
e370897	ENSG00000161011.19	ENSG00000161011	SQSTM1	-0.0068555564767638	-2.28750956192895	-0.112246289273987	0.910689249336872	0.999238738616365	Exon	Hippocampus
e789512	ENSG00000139990.17	ENSG00000139990	DCAF5	-0.0100035418631462	-3.23208683622469	-0.112244190566711	0.91069091219064	0.999238738616365	Exon	Hippocampus
e301602	ENSG00000109332.19	ENSG00000109332	UBE2D3	0.0060706874595982	-1.2456729659703	0.112243859225657	0.910691174719771	0.999238738616365	Exon	Hippocampus
e602307	ENSG00000151892.14	ENSG00000151892	GFRA1	0.0125199911048127	-1.12408658810842	0.112242500430396	0.910692251324578	0.999238738616365	Exon	Hippocampus
e914228	ENSG00000127774.6	ENSG00000127774	EMC6	-0.0071296308386984	-2.32007414720491	-0.112237017187745	0.910696595825802	0.999238738616365	Exon	Hippocampus
e29143	ENSG00000187815.9	ENSG00000187815	ZFP69	0.0088573417283117	-3.12208641335854	0.112234517047784	0.910698576745978	0.999238738616365	Exon	Hippocampus
e254339	ENSG00000181804.14	ENSG00000181804	SLC9A9	-0.0071879373728749	-1.89132853770871	-0.112229273618678	0.910702731241006	0.999238738616365	Exon	Hippocampus
e233461	ENSG00000151276.23	ENSG00000151276	MAGI1	-0.0074414015871254	-2.45263734985295	-0.112225830045324	0.910705459668354	0.999238738616365	Exon	Hippocampus
e722897	ENSG00000067715.13	ENSG00000067715	SYT1	0.007528249183615	3.94665492080867	0.112219935443546	0.910710130107891	0.999238738616365	Exon	Hippocampus
e734939	ENSG00000122986.13	ENSG00000122986	HVCN1	0.0184514353017223	-0.246180420369835	0.112215544673564	0.910713609026122	0.999238738616365	Exon	Hippocampus
e330581	ENSG00000134352.19	ENSG00000134352	IL6ST	-0.0053463782127936	0.885536859944544	-0.11221329168358	0.9107153941278	0.999238738616365	Exon	Hippocampus
e896	ENSG00000217801.9	ENSG00000217801		-0.0132105025966522	-3.22108144389784	-0.112212862972324	0.910715733806761	0.999238738616365	Exon	Hippocampus
e506407	ENSG00000155100.10	ENSG00000155100	OTUD6B	-0.0043721633366415	-0.771331383766735	-0.112207885972557	0.910719677212962	0.999238738616365	Exon	Hippocampus
e630855	ENSG00000025434.18	ENSG00000025434	NR1H3	0.0061174125294264	-1.76017261447673	0.112198544765745	0.910727078499735	0.999238738616365	Exon	Hippocampus
e1004516	ENSG00000150656.14	ENSG00000150656	CNDP1	0.0098101553711836	1.06420830901334	0.11219752890314	0.910727883395182	0.999238738616365	Exon	Hippocampus
e126016	ENSG00000179915.22	ENSG00000179915	NRXN1	0.0060803062447156	0.50000170087416	0.112192263431008	0.910732055372797	0.999238738616365	Exon	Hippocampus
e39299	ENSG00000184313.19	ENSG00000184313	MROH7	0.0088164043216548	-1.56187783121094	0.112185267034388	0.910737598813058	0.999238738616365	Exon	Hippocampus
e421040	ENSG00000092820.17	ENSG00000092820	EZR	0.0071847328484681	3.85047549698626	0.112181688603569	0.910740434105331	0.999238738616365	Exon	Hippocampus
e421053	ENSG00000092820.17	ENSG00000092820	EZR	0.0071847328484681	3.85047549698626	0.112181688603569	0.910740434105331	0.999238738616365	Exon	Hippocampus
e768815	ENSG00000092201.9	ENSG00000092201	SUPT16H	0.0038340232380044	0.158706731467513	0.112178113800537	0.910743266524345	0.999238738616365	Exon	Hippocampus
e914105	ENSG00000196689.11	ENSG00000196689	TRPV1	0.0059824190776676	-1.76600561664554	0.112163567356891	0.910754792100771	0.999238738616365	Exon	Hippocampus
e826503	ENSG00000069966.18	ENSG00000069966	GNB5	0.0067361248828702	-0.396909602275669	0.112156011173263	0.910760779095411	0.999238738616365	Exon	Hippocampus
e511018	ENSG00000247081.7	ENSG00000247081	BAALC-AS1	-0.0080944904177248	-2.88446584672051	-0.112154937231798	0.910761630012385	0.999238738616365	Exon	Hippocampus
e417736	ENSG00000131013.3	ENSG00000131013	PPIL4	-0.0033470138945988	1.29573617190425	-0.112146861850597	0.910768028389487	0.999238738616365	Exon	Hippocampus
e935803	ENSG00000198720.12	ENSG00000198720	ANKRD13B	-0.0048172717517331	0.0911031469745813	-0.112146209776627	0.910768545048341	0.999238738616365	Exon	Hippocampus
e824382	ENSG00000166147.13	ENSG00000166147	FBN1	0.0075389709023414	-1.72926247813787	0.112144394175231	0.91076998360702	0.999238738616365	Exon	Hippocampus
e801033	ENSG00000235706.7	ENSG00000235706	DICER1-AS1	0.0089299661577046	-3.03216985953688	0.112142557028425	0.91077143923711	0.999238738616365	Exon	Hippocampus
e542200	ENSG00000239183.1	ENSG00000239183	SNORA84	-0.0152607287900862	-2.10756528312794	-0.112142267446044	0.910771668682507	0.999238738616365	Exon	Hippocampus
e907299	ENSG00000104731.13	ENSG00000104731	KLHDC4	-0.0046615935359692	-0.874945503518495	-0.11213868147563	0.910774509962356	0.999238738616365	Exon	Hippocampus
e631535	ENSG00000165915.13	ENSG00000165915	SLC39A13	-0.0065404525280465	-2.05187085043988	-0.112137794821235	0.910775212487365	0.999238738616365	Exon	Hippocampus
e458663	ENSG00000146830.9	ENSG00000146830	GIGYF1	0.0070810162819188	-1.57369428632881	0.112132156438358	0.910779679962471	0.999238738616365	Exon	Hippocampus
e849101	ENSG00000140548.9	ENSG00000140548	ZNF710	-0.0039060304597967	0.814830796793797	-0.112125856556838	0.910784671567929	0.999238738616365	Exon	Hippocampus
e266311	ENSG00000114867.20	ENSG00000114867	EIF4G1	-0.0039864441024939	0.0559426608724407	-0.112123779564116	0.910786317239052	0.999238738616365	Exon	Hippocampus
e559423	ENSG00000160563.13	ENSG00000160563	MED27	-0.00555015954165	-1.75880393176279	-0.112123336232841	0.910786668505368	0.999238738616365	Exon	Hippocampus
e67012	ENSG00000143416.20	ENSG00000143416	SELENBP1	0.0051642847463554	0.471807219224895	0.112117305287054	0.910791447028774	0.999238738616365	Exon	Hippocampus
e5114	ENSG00000116213.15	ENSG00000116213	WRAP73	0.005265415854304	-1.66825306232616	0.112117212226618	0.910791520763748	0.999238738616365	Exon	Hippocampus
e372227	ENSG00000204628.11	ENSG00000204628	RACK1	0.0043745090943565	1.47698543953577	0.112115185015529	0.910793126992766	0.999238738616365	Exon	Hippocampus
e126087	ENSG00000179915.22	ENSG00000179915	NRXN1	-0.0061258878501716	1.16236737736495	-0.112111967914634	0.910795676013124	0.999238738616365	Exon	Hippocampus
e978946	ENSG00000055483.19	ENSG00000055483	USP36	-0.0049322481912896	-1.30225690952247	-0.112100516424903	0.910804749432164	0.999238738616365	Exon	Hippocampus
e1157287	ENSG00000235437.7	ENSG00000235437	LINC01278	-0.0035902067953872	0.147487167330498	-0.112084699851208	0.910817281480326	0.999238738616365	Exon	Hippocampus
e810303	ENSG00000166206.14	ENSG00000166206	GABRB3	0.0071374936667387	1.66902522781745	0.112083674292345	0.910818094068784	0.999238738616365	Exon	Hippocampus
e143021	ENSG00000228486.10	ENSG00000228486	LINC01125	-0.0077245554071342	-1.87165484284579	-0.112083254472958	0.910818426707337	0.999238738616365	Exon	Hippocampus
e594711	ENSG00000077147.14	ENSG00000077147	TM9SF3	-0.0043208124653851	1.44861323246502	-0.11208236165988	0.910819134116478	0.999238738616365	Exon	Hippocampus
e271552	ENSG00000242086.8	ENSG00000242086	LINC00969	-0.0115042094285229	-3.068407007882	-0.112070308432932	0.910828684345231	0.999238738616365	Exon	Hippocampus
e207328	ENSG00000228956.8	ENSG00000228956	SATB1-AS1	0.0094983338793031	-2.13168844118342	0.112069886336677	0.910829018788334	0.999238738616365	Exon	Hippocampus
e361678	ENSG00000164574.15	ENSG00000164574	GALNT10	0.0072022734693159	2.72251296513693	0.11206872378268	0.910829939924675	0.999238738616365	Exon	Hippocampus
e330624	ENSG00000134352.19	ENSG00000134352	IL6ST	0.0043487229856838	1.28616426732456	0.112062892003926	0.910834560669581	0.999238738616365	Exon	Hippocampus
e164628	ENSG00000172292.14	ENSG00000172292	CERS6	0.0050349030716809	0.819813973062284	0.112058054827682	0.91083839335457	0.999238738616365	Exon	Hippocampus
e545061	ENSG00000095383.19	ENSG00000095383	TBC1D2	0.0091857847417684	-2.43313064802854	0.112055552470133	0.910840376071694	0.999238738616365	Exon	Hippocampus
e184355	ENSG00000115425.13	ENSG00000115425	PECR	-0.0059398680671605	-1.49530709507098	-0.112050770527249	0.910844164996232	0.999238738616365	Exon	Hippocampus
e941162	ENSG00000276234.4	ENSG00000276234	TADA2A	0.0054963005052584	-1.11392707266835	0.112049740030068	0.910844981500615	0.999238738616365	Exon	Hippocampus
e1120686	ENSG00000241973.10	ENSG00000241973	PI4KA	-0.0055672445917112	1.78888809505741	-0.11204461766439	0.910849040158472	0.999238738616365	Exon	Hippocampus
e650766	ENSG00000149716.12	ENSG00000149716	ORAOV1	0.0059819654501552	-1.90253043086916	0.112041676562891	0.910851370513402	0.999238738616365	Exon	Hippocampus
e113366	ENSG00000115884.10	ENSG00000115884	SDC1	0.0136454328222108	-2.89626806015079	0.112041095226259	0.910851831130268	0.999238738616365	Exon	Hippocampus
e113372	ENSG00000115884.10	ENSG00000115884	SDC1	0.0136454328222108	-2.89626806015079	0.112041095226259	0.910851831130268	0.999238738616365	Exon	Hippocampus
e588476	ENSG00000165637.13	ENSG00000165637	VDAC2	-0.0082872764951875	-3.09190034834764	-0.112040806223915	0.910852060118694	0.999238738616365	Exon	Hippocampus
e1044615	ENSG00000196357.11	ENSG00000196357	ZNF565	0.0058783679279727	-1.99618158380518	0.112038190041983	0.91085413302742	0.999238738616365	Exon	Hippocampus
e763490	ENSG00000041515.15	ENSG00000041515	MYO16	-0.0082009091028189	-1.44270550696803	-0.11203665364434	0.910855350378854	0.999238738616365	Exon	Hippocampus
e687468	ENSG00000069493.14	ENSG00000069493	CLEC2D	-0.0070499016801744	-1.95259373104805	-0.112034315589186	0.910857202917111	0.999238738616365	Exon	Hippocampus
e290021	ENSG00000084093.15	ENSG00000084093	REST	-0.006675715094223	-0.586217268701179	-0.112022816276746	0.910866314307295	0.999238738616365	Exon	Hippocampus
e608322	ENSG00000177963.13	ENSG00000177963	RIC8A	-0.0043757683962616	-0.542743634993908	-0.112022098592378	0.910866882959276	0.999238738616365	Exon	Hippocampus
e774347	ENSG00000100949.14	ENSG00000100949	RABGGTA	-0.0077553925053999	-2.26848816827899	-0.11202000386254	0.910868542703465	0.999238738616365	Exon	Hippocampus
e625101	ENSG00000007372.20	ENSG00000007372	PAX6	-0.0064243418781064	-1.02727701975669	-0.112017469799987	0.910870550550306	0.999238738616365	Exon	Hippocampus
e135409	ENSG00000204843.12	ENSG00000204843	DCTN1	0.0042980723411062	3.00207974317785	0.112008036293381	0.910878025128688	0.999238738616365	Exon	Hippocampus
e1120008	ENSG00000099901.16	ENSG00000099901	RANBP1	0.0110688198931685	-2.36468720370267	0.112003446236842	0.910881662033376	0.999238738616365	Exon	Hippocampus
e875171	ENSG00000103365.15	ENSG00000103365	GGA2	0.0055961467478464	-1.54882448402892	0.112003228778236	0.910881834335487	0.999238738616365	Exon	Hippocampus
e92604	ENSG00000143850.13	ENSG00000143850	PLEKHA6	-0.0052409193170553	-0.248671436139483	-0.112001558663089	0.910883157642039	0.999238738616365	Exon	Hippocampus
e512092	ENSG00000120533.12	ENSG00000120533	ENY2	-0.0046722252429635	0.97610324246618	-0.111999790050389	0.910884558992855	0.999238738616365	Exon	Hippocampus
e789804	ENSG00000267909.2	ENSG00000267909	CCDC177	0.0095614163910571	-2.26275335846285	0.111997640988349	0.910886261791047	0.999238738616365	Exon	Hippocampus
e1110348	ENSG00000185658.13	ENSG00000185658	BRWD1	0.0031060743643091	0.812279294684541	0.111995029441667	0.910888331037106	0.999238738616365	Exon	Hippocampus
e654322	ENSG00000021300.13	ENSG00000021300	PLEKHB1	-0.0054963769376201	2.36246986048933	-0.111992094227625	0.910890656740115	0.999238738616365	Exon	Hippocampus
e753746	ENSG00000102738.7	ENSG00000102738	MRPS31	0.0034363557648459	-0.0871542626904194	0.111973789616073	0.910905160330088	0.999238738616365	Exon	Hippocampus
e144190	ENSG00000135951.14	ENSG00000135951	TSGA10	0.0080940230915916	-2.7784321052885	0.111972584432812	0.910906115253548	0.999238738616365	Exon	Hippocampus
e1139167	ENSG00000093000.18	ENSG00000093000	NUP50	-0.00527276430813	-1.43659476946134	-0.111968501126855	0.910909350650137	0.999238738616365	Exon	Hippocampus
e222247	ENSG00000145020.15	ENSG00000145020	AMT	-0.0064937930603388	-1.7232426929428	-0.111965803861981	0.910911487821583	0.999238738616365	Exon	Hippocampus
e938271	ENSG00000176749.8	ENSG00000176749	CDK5R1	-0.0066399157536033	1.99297127194119	-0.111961454608382	0.910914933943751	0.999238738616365	Exon	Hippocampus
e955407	ENSG00000002919.14	ENSG00000002919	SNX11	0.0053872793160826	-1.71205043892734	0.11195834055849	0.91091740135583	0.999238738616365	Exon	Hippocampus
e728290	ENSG00000111647.12	ENSG00000111647	UHRF1BP1L	-0.0043354991369315	1.36854813140901	-0.111955392082937	0.910919737576161	0.999238738616365	Exon	Hippocampus
e153855	ENSG00000152102.17	ENSG00000152102	FAM168B	-0.0054118799069386	1.26223092411601	-0.111951926624265	0.910922483428305	0.999238738616365	Exon	Hippocampus
e185172	ENSG00000163466.15	ENSG00000163466	ARPC2	-0.0063131596357854	-1.38749775404851	-0.111950353381009	0.91092372998612	0.999238738616365	Exon	Hippocampus
e155652	ENSG00000168702.17	ENSG00000168702	LRP1B	-0.0047294521226115	1.18664042082427	-0.111947860428551	0.910925705275108	0.999238738616365	Exon	Hippocampus
e694166	ENSG00000087448.9	ENSG00000087448	KLHL42	0.003802379458366	1.35192556147012	0.111945209717398	0.910927805564684	0.999238738616365	Exon	Hippocampus
e215158	ENSG00000114857.17	ENSG00000114857	NKTR	0.0044158103234869	0.0230712370769985	0.111938010203422	0.910933510098916	0.999238738616365	Exon	Hippocampus
e1036965	ENSG00000129933.20	ENSG00000129933	MAU2	-0.0062401487458059	-2.05065076169803	-0.111937304627137	0.910934069162469	0.999238738616365	Exon	Hippocampus
e73299	ENSG00000116584.17	ENSG00000116584	ARHGEF2	-0.0058637512934426	0.547635846890241	-0.111935686770661	0.910935351071634	0.999238738616365	Exon	Hippocampus
e44082	ENSG00000033122.18	ENSG00000033122	LRRC7	0.0075532566997961	0.602273794799144	0.111934789312153	0.910936062173308	0.999238738616365	Exon	Hippocampus
e1131659	ENSG00000100320.22	ENSG00000100320	RBFOX2	0.0068042024883081	-1.21053520559969	0.111929856721295	0.910939970515292	0.999238738616365	Exon	Hippocampus
e600074	ENSG00000108039.17	ENSG00000108039	XPNPEP1	-0.0041644068387752	-0.238090305861733	-0.111921606128916	0.91094650788305	0.999238738616365	Exon	Hippocampus
e344630	ENSG00000134982.16	ENSG00000134982	APC	0.0044398345578922	2.83744222109959	0.111916565970369	0.910950501462304	0.999238738616365	Exon	Hippocampus
e684670	ENSG00000111674.8	ENSG00000111674	ENO2	0.0059982044733222	3.31851608738161	0.11191178865816	0.910954286776845	0.999238738616365	Exon	Hippocampus
e478018	ENSG00000197150.12	ENSG00000197150	ABCB8	0.0044690891249944	-0.439064966596637	0.111910508917823	0.910955300782448	0.999238738616365	Exon	Hippocampus
e535157	ENSG00000215126.10	ENSG00000215126	CBWD7	-0.0127146259945626	-2.83884462038078	-0.111904460724375	0.91096009308632	0.999238738616365	Exon	Hippocampus
e535163	ENSG00000215126.10	ENSG00000215126	CBWD7	-0.0127146259945626	-2.83884462038078	-0.111904460724375	0.91096009308632	0.999238738616365	Exon	Hippocampus
e60645	ENSG00000266338.6	ENSG00000266338	NBPF15	0.0064711048032661	-1.48650158745414	0.111904237009041	0.910960270347886	0.999238738616365	Exon	Hippocampus
e664476	ENSG00000075239.13	ENSG00000075239	ACAT1	0.008479230947447	0.0794590353301086	0.111904150949753	0.910960338537241	0.999238738616365	Exon	Hippocampus
e942661	ENSG00000067191.15	ENSG00000067191	CACNB1	0.0068320751591482	1.14153916310233	0.111902391572649	0.910961732585525	0.999238738616365	Exon	Hippocampus
e1090980	ENSG00000149633.11	ENSG00000149633	KIAA1755	-0.0087242729565414	-1.80457830666005	-0.111899362937218	0.910964132335498	0.999238738616365	Exon	Hippocampus
e804410	ENSG00000131323.14	ENSG00000131323	TRAF3	0.0048630353696321	2.02834920408382	0.111894531621082	0.910967960447577	0.999238738616365	Exon	Hippocampus
e471678	ENSG00000122783.16	ENSG00000122783	C7orf49	-0.0042951380797124	-0.241166200294571	-0.11189444642269	0.910968027954872	0.999238738616365	Exon	Hippocampus
e939811	ENSG00000271447.5	ENSG00000271447	MMP28	0.0058612118400462	-1.21010254572402	0.111888428211649	0.910972796510682	0.999238738616365	Exon	Hippocampus
e1146767	ENSG00000131828.13	ENSG00000131828	PDHA1	-0.0047667842564687	-0.0317781585737981	-0.111885551903429	0.910975075567203	0.999238738616365	Exon	Hippocampus
e642245	ENSG00000133895.14	ENSG00000133895	MEN1	-0.0054219221053766	-0.805029428642205	-0.11188473496282	0.91097572287412	0.999238738616365	Exon	Hippocampus
e1101021	ENSG00000101199.12	ENSG00000101199	ARFGAP1	0.00383768060515	1.80179409264651	0.111882581404891	0.910977429256643	0.999238738616365	Exon	Hippocampus
e172517	ENSG00000115232.13	ENSG00000115232	ITGA4	0.0137994307510766	-2.08478249709356	0.111879857933338	0.910979587213699	0.999238738616365	Exon	Hippocampus
e859399	ENSG00000103197.16	ENSG00000103197	TSC2	-0.0047889855032257	-1.18219238142668	-0.111879064812139	0.91098021564759	0.999238738616365	Exon	Hippocampus
e17272	ENSG00000133226.16	ENSG00000133226	SRRM1	-0.0052740001512094	-0.180532089133395	-0.111874180865139	0.910984085470763	0.999238738616365	Exon	Hippocampus
e1116302	ENSG00000160299.16	ENSG00000160299	PCNT	0.0056862938595138	-0.0589585697138849	0.111873802391043	0.910984385356953	0.999238738616365	Exon	Hippocampus
e490393	ENSG00000104765.15	ENSG00000104765	BNIP3L	-0.0031686039870072	1.46544546287808	-0.111869106844404	0.910988105902186	0.999238738616365	Exon	Hippocampus
e142508	ENSG00000135976.16	ENSG00000135976	ANKRD36	-0.0066616550732316	-0.271031766518115	-0.11186738587673	0.910989469521988	0.999238738616365	Exon	Hippocampus
e121017	ENSG00000055332.16	ENSG00000055332	EIF2AK2	-0.0039774629486508	0.120783718798816	-0.111864229955593	0.910991970137077	0.999238738616365	Exon	Hippocampus
e94200	ENSG00000266028.7	ENSG00000266028	SRGAP2	-0.0038568969210392	0.0911655847640887	-0.111859836092644	0.910995451645063	0.999238738616365	Exon	Hippocampus
e255297	ENSG00000047457.13	ENSG00000047457	CP	-0.0271485787899895	1.04055859919377	-0.111857800966451	0.910997064192093	0.999238738616365	Exon	Hippocampus
e509092	ENSG00000104375.15	ENSG00000104375	STK3	-0.0063001763956331	-0.831612561323482	-0.111849224539061	0.911003859790712	0.999238738616365	Exon	Hippocampus
e84294	ENSG00000198797.6	ENSG00000198797	BRINP2	0.0060763545850405	0.528042165953341	0.111848199026752	0.911004672363764	0.999238738616365	Exon	Hippocampus
e927504	ENSG00000133030.19	ENSG00000133030	MPRIP	0.0045273978465595	1.14031851161971	0.111845120864805	0.91100711137108	0.999238738616365	Exon	Hippocampus
e46053	ENSG00000162613.16	ENSG00000162613	FUBP1	0.004417870408193	0.0674773549394661	0.111836543478149	0.911013907739445	0.999238738616365	Exon	Hippocampus
e411519	ENSG00000152894.14	ENSG00000152894	PTPRK	-0.0058272395629265	0.389505970628783	-0.111835758213595	0.911014529951103	0.999238738616365	Exon	Hippocampus
e1117623	ENSG00000243156.7	ENSG00000243156	MICAL3	0.0065936681538271	-1.07136733191413	0.111826552147419	0.911021824467176	0.999238738616365	Exon	Hippocampus
e360238	ENSG00000086589.11	ENSG00000086589	RBM22	-0.0035140758360039	0.403400516660032	-0.111811860446325	0.911033465595025	0.999238738616365	Exon	Hippocampus
e816308	ENSG00000128928.8	ENSG00000128928	IVD	-0.0039748318842264	-0.462916813838317	-0.111811819188026	0.91103349828651	0.999238738616365	Exon	Hippocampus
e809633	ENSG00000224078.12	ENSG00000224078	SNHG14	-0.0129239130182518	-0.849104834481576	-0.111809693217172	0.911035182824046	0.999238738616365	Exon	Hippocampus
e933533	ENSG00000109103.11	ENSG00000109103	UNC119	0.0058225720600847	0.109177342100475	0.11180635774738	0.91103782572283	0.999238738616365	Exon	Hippocampus
e776140	ENSG00000196792.11	ENSG00000196792	STRN3	-0.0044955610424238	-0.892405888494486	-0.111805259395462	0.911038696015128	0.999238738616365	Exon	Hippocampus
e30151	ENSG00000171960.10	ENSG00000171960	PPIH	0.0053462550421903	-1.50334982492324	0.111799973169514	0.911042884621074	0.999238738616365	Exon	Hippocampus
e114606	ENSG00000138031.14	ENSG00000138031	ADCY3	-0.0054226221328944	-0.894080878801922	-0.111799617315598	0.911043166586376	0.999238738616365	Exon	Hippocampus
e785669	ENSG00000139974.15	ENSG00000139974	SLC38A6	-0.005013270695157	-1.26410040429824	-0.111798910121012	0.911043726940888	0.999238738616365	Exon	Hippocampus
e321900	ENSG00000150753.11	ENSG00000150753	CCT5	-0.003765872954388	2.09228145894021	-0.111793667426374	0.911047881057213	0.999238738616365	Exon	Hippocampus
e396599	ENSG00000012660.13	ENSG00000012660	ELOVL5	-0.0065615438349796	3.88527574438609	-0.111792420167706	0.911048869338972	0.999238738616365	Exon	Hippocampus
e384506	ENSG00000204344.14	ENSG00000204344	STK19	-0.0061604496145134	-2.20563947580693	-0.111791303718208	0.911049753972488	0.999238738616365	Exon	Hippocampus
e647559	ENSG00000173715.15	ENSG00000173715	C11orf80	0.0068633632306597	-2.0691935938047	0.111788545518406	0.911051939469029	0.999238738616365	Exon	Hippocampus
e1088468	ENSG00000125991.18	ENSG00000125991	ERGIC3	0.0043990748360976	0.950111923919786	0.111779478155922	0.911059124119854	0.999238738616365	Exon	Hippocampus
e317855	ENSG00000151726.13	ENSG00000151726	ACSL1	0.0070057354003136	1.79730564852471	0.111772628287811	0.911064551713	0.999238738616365	Exon	Hippocampus
e624574	ENSG00000169519.20	ENSG00000169519	METTL15	-0.0042136344223091	-0.613209232822569	-0.111756950919306	0.911076973920825	0.999238738616365	Exon	Hippocampus
e325103	ENSG00000039560.13	ENSG00000039560	RAI14	-0.0095534951043691	-2.75227757958829	-0.11174935927114	0.911082989289679	0.999238738616365	Exon	Hippocampus
e33287	ENSG00000126088.13	ENSG00000126088	UROD	0.003860695713184	-0.161727185711107	0.11174857271733	0.911083612528982	0.999238738616365	Exon	Hippocampus
e329196	ENSG00000164171.10	ENSG00000164171	ITGA2	-0.0121337803814945	-1.95669408457172	-0.111748389444529	0.911083757748314	0.999238738616365	Exon	Hippocampus
e1094355	ENSG00000198026.7	ENSG00000198026	ZNF335	-0.0054337733081054	-1.32707835972556	-0.111747889213193	0.911084154115166	0.999238738616365	Exon	Hippocampus
e878184	ENSG00000196502.11	ENSG00000196502	SULT1A1	0.009321883050941	-2.36977108685417	0.11174510424204	0.911086360835086	0.999238738616365	Exon	Hippocampus
e790312	ENSG00000100731.15	ENSG00000100731	PCNX1	0.0037998903254112	1.19494797619986	0.111743196151053	0.911087872744282	0.999238738616365	Exon	Hippocampus
e1062173	ENSG00000087076.8	ENSG00000087076	HSD17B14	-0.0076428263898395	-0.756186048077576	-0.111741040710296	0.911089580645774	0.999238738616365	Exon	Hippocampus
e590676	ENSG00000182771.18	ENSG00000182771	GRID1	-0.0046894548962725	0.317473903161372	-0.111735696292412	0.911093815391305	0.999238738616365	Exon	Hippocampus
e127697	ENSG00000115380.19	ENSG00000115380	EFEMP1	0.0117130216289605	0.341924524999831	0.111730975040268	0.911097556362375	0.999238738616365	Exon	Hippocampus
e980247	ENSG00000173821.19	ENSG00000173821	RNF213	-0.0060358767981859	-0.130674243101154	-0.111727825193756	0.911100052202358	0.999238738616365	Exon	Hippocampus
e746284	ENSG00000183495.13	ENSG00000183495	EP400	0.0042270363387859	-0.333783245779552	0.111719310342722	0.911106799108744	0.999238738616365	Exon	Hippocampus
e378177	ENSG00000182952.4	ENSG00000182952	HMGN4	0.003417970530791	2.49374211852821	0.111718300148847	0.911107599555764	0.999238738616365	Exon	Hippocampus
e850244	ENSG00000140553.16	ENSG00000140553	UNC45A	-0.0058640430178102	-2.14413083966409	-0.111712874282977	0.911111898849043	0.999238738616365	Exon	Hippocampus
e69877	ENSG00000160712.12	ENSG00000160712	IL6R	0.0099922200212474	-3.15223903621112	0.111705781143677	0.91111751924369	0.999238738616365	Exon	Hippocampus
e745433	ENSG00000139370.10	ENSG00000139370	SLC15A4	0.0156637472334473	-2.19290197694446	0.111705424039425	0.911117802202699	0.999238738616365	Exon	Hippocampus
e157377	ENSG00000168280.16	ENSG00000168280	KIF5C	0.0043213115623284	3.64147144299959	0.111700965416382	0.911121335086693	0.999238738616365	Exon	Hippocampus
e1036067	ENSG00000105671.11	ENSG00000105671	DDX49	0.0037582002187427	-0.487090154646793	0.111699454709027	0.911122532127924	0.999238738616365	Exon	Hippocampus
e211117	ENSG00000170248.13	ENSG00000170248	PDCD6IP	-0.0043141409888921	-0.237393647574169	-0.111698381791234	0.911123382277371	0.999238738616365	Exon	Hippocampus
e84027	ENSG00000227740.1	ENSG00000227740		0.0088810011970289	-2.53491141282606	0.111694344701099	0.911126581153324	0.999238738616365	Exon	Hippocampus
e820865	ENSG00000166963.12	ENSG00000166963	MAP1A	0.0050263783448401	3.83388600954216	0.111683708230583	0.911135009198418	0.999238738616365	Exon	Hippocampus
e715691	ENSG00000166987.14	ENSG00000166987	MBD6	0.0056574929087318	-1.39214046170506	0.111680526438369	0.911137530364529	0.999238738616365	Exon	Hippocampus
e154434	ENSG00000152127.8	ENSG00000152127	MGAT5	0.0048546498155076	0.338877295565019	0.11167968289739	0.911138198763742	0.999238738616365	Exon	Hippocampus
e545168	ENSG00000136928.6	ENSG00000136928	GABBR2	0.0078630921896429	1.48839642915799	0.111677940473613	0.911139579413737	0.999238738616365	Exon	Hippocampus
e999334	ENSG00000082212.11	ENSG00000082212	ME2	0.006918847409942	1.40544349728008	0.1116731076354	0.911143408826879	0.999238738616365	Exon	Hippocampus
e359212	ENSG00000113712.16	ENSG00000113712	CSNK1A1	-0.0037755440893543	2.12294637901699	-0.111672614271158	0.911143799755769	0.999238738616365	Exon	Hippocampus
e71765	ENSG00000177628.15	ENSG00000177628	GBA	-0.0052364459043131	-0.347255064779322	-0.111670598679685	0.911145396857828	0.999238738616365	Exon	Hippocampus
e1135849	ENSG00000239900.12	ENSG00000239900	ADSL	-0.0055203388613799	-1.27571210534566	-0.111667388090973	0.911147940845245	0.999238738616365	Exon	Hippocampus
e819853	ENSG00000140326.12	ENSG00000140326	CDAN1	0.0034936469720398	0.0806442739223626	0.111664653130779	0.911150107957652	0.999238738616365	Exon	Hippocampus
e948336	ENSG00000126581.12	ENSG00000126581	BECN1	0.003106796652839	0.343155177796874	0.111658828476643	0.911154723266614	0.999238738616365	Exon	Hippocampus
e396584	ENSG00000012660.13	ENSG00000012660	ELOVL5	-0.0065533433553504	3.88528097865462	-0.111653632052626	0.911158840784424	0.999238738616365	Exon	Hippocampus
e749815	ENSG00000132932.16	ENSG00000132932	ATP8A2	0.0072251447349688	-0.321563544707348	0.111648425314477	0.911162966477299	0.999238738616365	Exon	Hippocampus
e559919	ENSG00000148308.17	ENSG00000148308	GTF3C5	-0.0045011662120211	-0.323877372400186	-0.111639204387491	0.911170272921832	0.999238738616365	Exon	Hippocampus
e389373	ENSG00000112062.10	ENSG00000112062	MAPK14	0.0027860721734016	3.18193937316172	0.111638829404432	0.911170570049702	0.999238738616365	Exon	Hippocampus
e1120011	ENSG00000099901.16	ENSG00000099901	RANBP1	0.0110249698337285	-2.36615073969259	0.111636642300075	0.911172303060663	0.999238738616365	Exon	Hippocampus
e1120017	ENSG00000099901.16	ENSG00000099901	RANBP1	0.0110249698337285	-2.36615073969259	0.111636642300075	0.911172303060663	0.999238738616365	Exon	Hippocampus
e515939	ENSG00000153310.18	ENSG00000153310	FAM49B	0.0040346008509349	0.724247734316127	0.111633459912399	0.91117482471189	0.999238738616365	Exon	Hippocampus
e404332	ENSG00000112159.11	ENSG00000112159	MDN1	-0.0045427840745475	-0.427961393430086	-0.111632811823211	0.911175338243054	0.999238738616365	Exon	Hippocampus
e780816	ENSG00000012983.11	ENSG00000012983	MAP4K5	-0.0049588731865182	0.121686152920905	-0.111629752922608	0.911177762046971	0.999238738616365	Exon	Hippocampus
e350991	ENSG00000006837.11	ENSG00000006837	CDKL3	0.0043905284791695	0.499279356402136	0.111623338416282	0.91118284475995	0.999238738616365	Exon	Hippocampus
e416017	ENSG00000164442.9	ENSG00000164442	CITED2	-0.0092790264907016	-1.4028726228558	-0.111622211085425	0.911183738032372	0.999238738616365	Exon	Hippocampus
e406802	ENSG00000183137.14	ENSG00000183137	CEP57L1	-0.0058820705598907	-1.79395471567506	-0.111621185920151	0.911184550351107	0.999238738616365	Exon	Hippocampus
e161738	ENSG00000153246.12	ENSG00000153246	PLA2R1	-0.0103035057428496	-3.09842600528658	-0.11161059381454	0.911192943311397	0.999238738616365	Exon	Hippocampus
e1144149	ENSG00000101849.15	ENSG00000101849	TBL1X	0.0069170028798693	-2.49732620266835	0.111610436364608	0.911193068071466	0.999238738616365	Exon	Hippocampus
e687519	ENSG00000069493.14	ENSG00000069493	CLEC2D	-0.0070638639247243	-2.0046319412544	-0.111603044897029	0.911198924919922	0.999238738616365	Exon	Hippocampus
e1147159	ENSG00000177189.12	ENSG00000177189	RPS6KA3	0.0055970692343904	-1.0965512507322	0.111602484536078	0.911199368938731	0.999238738616365	Exon	Hippocampus
e428835	ENSG00000003147.17	ENSG00000003147	ICA1	-0.0060784415855007	-0.302917679499277	-0.111601752886348	0.911199948683384	0.999238738616365	Exon	Hippocampus
e743113	ENSG00000090975.12	ENSG00000090975	PITPNM2	-0.0071696774253332	-2.01206701827512	-0.111599264828191	0.911201920171398	0.999238738616365	Exon	Hippocampus
e123914	ENSG00000138095.18	ENSG00000138095	LRPPRC	0.0037282897169682	1.7008196475242	0.111598815635381	0.911202276102944	0.999238738616365	Exon	Hippocampus
e599542	ENSG00000197748.12	ENSG00000197748	CFAP43	-0.0159371418158294	-2.3485121591454	-0.111597295134796	0.911203480917829	0.999238738616365	Exon	Hippocampus
e1018754	ENSG00000099785.10	ENSG00000099785	MARCH2	0.0080409314786927	-2.80650287285935	0.111596440008326	0.911204158503386	0.999238738616365	Exon	Hippocampus
e1171179	ENSG00000102241.11	ENSG00000102241	HTATSF1	0.0031985460094448	1.01537441775793	0.111594152950194	0.911205970724018	0.999238738616365	Exon	Hippocampus
e34371	ENSG00000086015.20	ENSG00000086015	MAST2	-0.0046193129787224	-0.745970065406712	-0.111593956091309	0.911206126711213	0.999238738616365	Exon	Hippocampus
e830356	ENSG00000129003.15	ENSG00000129003	VPS13C	-0.0039091325435274	1.28260971563069	-0.111589850088092	0.911209380229986	0.999238738616365	Exon	Hippocampus
e85710	ENSG00000198216.10	ENSG00000198216	CACNA1E	-0.0085513490709173	1.48546242526771	-0.111589454823678	0.91120969343006	0.999238738616365	Exon	Hippocampus
e274464	ENSG00000215375.6	ENSG00000215375	MYL5	0.0065664915213795	-1.64811028785894	0.111586713237702	0.911211865811518	0.999238738616365	Exon	Hippocampus
e454606	ENSG00000070669.16	ENSG00000070669	ASNS	0.0067672578716273	-0.577320211897036	0.111580003384498	0.911217182576528	0.999238738616365	Exon	Hippocampus
e1133421	ENSG00000100106.19	ENSG00000100106	TRIOBP	-0.0073664185864899	-1.98108281036088	-0.111579073085352	0.911217919728879	0.999238738616365	Exon	Hippocampus
e877185	ENSG00000261832.6	ENSG00000261832		0.0086433311003649	-2.81067871236968	0.111577001713452	0.911219561047081	0.999238738616365	Exon	Hippocampus
e247460	ENSG00000181789.14	ENSG00000181789	COPG1	-0.0033146535204399	2.02911523370934	-0.11157062205018	0.911224616181024	0.999238738616365	Exon	Hippocampus
e268166	ENSG00000090520.11	ENSG00000090520	DNAJB11	-0.0050707551415652	0.0841798584427444	-0.111570616220316	0.911224620800509	0.999238738616365	Exon	Hippocampus
e1043392	ENSG00000167595.14	ENSG00000167595	PROSER3	0.008328690536366	-3.12780183898941	0.111565317761301	0.911228819209796	0.999238738616365	Exon	Hippocampus
e1133816	ENSG00000100146.16	ENSG00000100146	SOX10	-0.0098527107822142	-2.52826017608292	-0.111555782973434	0.911236374420665	0.999238738616365	Exon	Hippocampus
e657811	ENSG00000033327.12	ENSG00000033327	GAB2	-0.008990214749107	-2.73121706343484	-0.111553360935478	0.911238293605442	0.999238738616365	Exon	Hippocampus
e242682	ENSG00000163430.10	ENSG00000163430	FSTL1	0.0093823904108506	-0.234454173502453	0.111551200192119	0.91124000574493	0.999238738616365	Exon	Hippocampus
e571507	ENSG00000136738.14	ENSG00000136738	STAM	0.0034884448843734	0.720918837713712	0.111549099660843	0.911241670173694	0.999238738616365	Exon	Hippocampus
e483490	ENSG00000173273.15	ENSG00000173273	TNKS	-0.0039724068931621	-0.325087397659304	-0.111549070525344	0.91124169326022	0.999238738616365	Exon	Hippocampus
e119941	ENSG00000115760.13	ENSG00000115760	BIRC6	-0.0028437391677179	0.978067215722256	-0.11154657141579	0.911243673516814	0.999238738616365	Exon	Hippocampus
e275624	ENSG00000163945.15	ENSG00000163945	UVSSA	0.0071799637541259	-1.74912204551113	0.111545788636721	0.911244293779217	0.999238738616365	Exon	Hippocampus
e982582	ENSG00000141552.17	ENSG00000141552	ANAPC11	-0.0040208931457994	0.862421698221434	-0.111544115925459	0.911245619210735	0.999238738616365	Exon	Hippocampus
e1163000	ENSG00000196440.11	ENSG00000196440	ARMCX4	-0.0046586879151289	0.976357441016927	-0.11154407660457	0.911245650368026	0.999238738616365	Exon	Hippocampus
e933879	ENSG00000007202.14	ENSG00000007202	KIAA0100	0.0028833595825753	1.12884395022017	0.11154035148506	0.911248602098209	0.999238738616365	Exon	Hippocampus
e1173842	ENSG00000198883.11	ENSG00000198883	PNMA5	-0.0126436345674845	-1.76626690473867	-0.111533080135708	0.911254363812562	0.999238738616365	Exon	Hippocampus
e672762	ENSG00000196914.8	ENSG00000196914	ARHGEF12	0.0038130147916548	1.3594095515636	0.111532073298403	0.911255161616568	0.999238738616365	Exon	Hippocampus
e398801	ENSG00000168216.10	ENSG00000168216	LMBRD1	0.005035357681377	0.993910329802539	0.111529021631182	0.911257579716167	0.999238738616365	Exon	Hippocampus
e425327	ENSG00000164877.18	ENSG00000164877	MICALL2	-0.0055797327469379	-1.21019444026496	-0.11152193752924	0.911263193065376	0.999238738616365	Exon	Hippocampus
e72378	ENSG00000125459.14	ENSG00000125459	MSTO1	-0.0137473868569189	-3.03045662807601	-0.111521856209268	0.911263257502278	0.999238738616365	Exon	Hippocampus
e325520	ENSG00000152582.13	ENSG00000152582	SPEF2	-0.0100327437635167	-2.32730408777536	-0.111521429752237	0.911263595421366	0.999238738616365	Exon	Hippocampus
e544373	ENSG00000136943.10	ENSG00000136943	CTSV	0.0107584082054243	-2.31781467712154	0.111517105033074	0.911267022274331	0.999238738616365	Exon	Hippocampus
e99322	ENSG00000143502.14	ENSG00000143502	SUSD4	-0.0098410668167305	-0.507618842513552	-0.111515654509997	0.91126817165091	0.999238738616365	Exon	Hippocampus
e14968	ENSG00000227001.3	ENSG00000227001	NBPF2P	-0.0169208976443422	-3.31362042462981	-0.111511160216595	0.9112717328747	0.999238738616365	Exon	Hippocampus
e682331	ENSG00000010278.12	ENSG00000010278	CD9	-0.0083906565317643	1.25532390338718	-0.111505919923435	0.911275885221945	0.999238738616365	Exon	Hippocampus
e351154	ENSG00000152700.13	ENSG00000152700	SAR1B	0.0056116365332844	-0.609117435494634	0.111505648447273	0.911276100336559	0.999238738616365	Exon	Hippocampus
e8073	ENSG00000178585.14	ENSG00000178585	CTNNBIP1	-0.0042624478388734	1.28852789318865	-0.111498272763819	0.911281944746491	0.999238738616365	Exon	Hippocampus
e389999	ENSG00000164530.13	ENSG00000164530	PI16	0.0126562497868052	-3.13648988095239	0.111494000972101	0.911285329669171	0.999238738616365	Exon	Hippocampus
e1083891	ENSG00000088930.7	ENSG00000088930	XRN2	0.0043636194345582	-0.582407916887263	0.111493992816745	0.91128533613139	0.999238738616365	Exon	Hippocampus
e922163	ENSG00000170037.13	ENSG00000170037	CNTROB	-0.0050570902096531	-1.28656876898651	-0.111489716110193	0.911288724950155	0.999238738616365	Exon	Hippocampus
e510873	ENSG00000253320.5	ENSG00000253320	AZIN1-AS1	0.0085011045774892	-2.72343310462049	0.111487188790444	0.911290727573375	0.999238738616365	Exon	Hippocampus
e693681	ENSG00000211455.7	ENSG00000211455	STK38L	0.004511710868342	-0.0112945407783551	0.111485463504101	0.911292094673567	0.999238738616365	Exon	Hippocampus
e73999	ENSG00000160781.15	ENSG00000160781	PAQR6	-0.0081544600074316	-2.49575036483871	-0.111472389074286	0.911302454733718	0.999238738616365	Exon	Hippocampus
e901396	ENSG00000166747.12	ENSG00000166747	AP1G1	0.0031819113968336	0.619710715944911	0.111468631931226	0.911305431862761	0.999238738616365	Exon	Hippocampus
e272582	ENSG00000161217.11	ENSG00000161217	PCYT1A	0.005186660277509	-1.83215286509678	0.111466891218491	0.911306811189538	0.999238738616365	Exon	Hippocampus
e1152992	ENSG00000094631.18	ENSG00000094631	HDAC6	-0.0048482941725559	-0.628402841246442	-0.111464389329153	0.911308793667006	0.999238738616365	Exon	Hippocampus
e260114	ENSG00000173905.8	ENSG00000173905	GOLIM4	0.0052001643854864	1.45834955252149	0.111462092577677	0.911310613595332	0.999238738616365	Exon	Hippocampus
e1013568	ENSG00000176840.11	ENSG00000176840	MIR7-3HG	-0.0105647654891924	-1.09725710729962	-0.111455410490683	0.91131590843268	0.999238738616365	Exon	Hippocampus
e318917	ENSG00000109794.13	ENSG00000109794	FAM149A	-0.0053126160075989	0.217854210170031	-0.111455147783309	0.911316116600182	0.999238738616365	Exon	Hippocampus
e24144	ENSG00000116497.17	ENSG00000116497	S100PBP	0.0043404760787454	-0.334813975099943	0.111454221509226	0.911316850573392	0.999238738616365	Exon	Hippocampus
e70140	ENSG00000163344.5	ENSG00000163344	PMVK	-0.004112741841838	0.0443330794187328	-0.111452672808621	0.911318077753264	0.999238738616365	Exon	Hippocampus
e403837	ENSG00000118432.12	ENSG00000118432	CNR1	-0.0089546880989642	3.66086877595566	-0.111450301666462	0.911319956630666	0.999238738616365	Exon	Hippocampus
e1132352	ENSG00000100368.13	ENSG00000100368	CSF2RB	-0.0130137689375764	-2.66895889357943	-0.111439882689246	0.911328212565369	0.999238738616365	Exon	Hippocampus
e732027	ENSG00000136045.11	ENSG00000136045	PWP1	-0.0054628006580059	-0.805420633973569	-0.11143805720102	0.911329659072219	0.999238738616365	Exon	Hippocampus
e253273	ENSG00000069849.10	ENSG00000069849	ATP1B3	-0.0062314502413518	0.912306842941961	-0.111437164651343	0.91133036632379	0.999238738616365	Exon	Hippocampus
e859415	ENSG00000103197.16	ENSG00000103197	TSC2	0.0048233874001633	-0.938667406154041	0.111430421112647	0.911335709869926	0.999238738616365	Exon	Hippocampus
e1052479	ENSG00000248098.11	ENSG00000248098	BCKDHA	0.004336076738975	-0.766948820845947	0.111419467070109	0.911344389806702	0.999238738616365	Exon	Hippocampus
e636174	ENSG00000167986.13	ENSG00000167986	DDB1	-0.0024588238188173	2.00511051831154	-0.111419054436968	0.911344716775658	0.999238738616365	Exon	Hippocampus
e754915	ENSG00000253051.1	ENSG00000253051		0.0114340157320427	-0.636185232611611	0.111416606171668	0.911346656772224	0.999238738616365	Exon	Hippocampus
e1160621	ENSG00000050030.13	ENSG00000050030	KIAA2022	-0.0074859214135362	-1.91802515509497	-0.111415540336322	0.911347501336462	0.999238738616365	Exon	Hippocampus
e803232	ENSG00000225746.9	ENSG00000225746	SNHG23	0.0076430376639636	-0.493590624357062	0.111414872326102	0.911348030665499	0.999238738616365	Exon	Hippocampus
e673385	ENSG00000255248.7	ENSG00000255248	MIR100HG	-0.0042989168100797	4.20202933629068	-0.111411072057957	0.911351041985861	0.999238738616365	Exon	Hippocampus
e288754	ENSG00000282278.1	ENSG00000282278		0.0062443917576657	-0.823599387979343	0.11140767896557	0.911353730662533	0.999238738616365	Exon	Hippocampus
e220729	ENSG00000178035.11	ENSG00000178035	IMPDH2	-0.0039028397099412	0.410278408832592	-0.111404824706565	0.911355992369966	0.999238738616365	Exon	Hippocampus
e948290	ENSG00000183978.7	ENSG00000183978	COA3	0.0044665345534041	0.546563192623417	0.111402501963336	0.911357832906211	0.999238738616365	Exon	Hippocampus
e620088	ENSG00000133794.17	ENSG00000133794	ARNTL	0.0053900922240286	-0.849452596512931	0.111398612209128	0.911360915139319	0.999238738616365	Exon	Hippocampus
e495856	ENSG00000158669.11	ENSG00000158669	GPAT4	-0.0045437139317554	-0.691625276327754	-0.11138955707041	0.911368090417511	0.999238738616365	Exon	Hippocampus
e1106759	ENSG00000159079.18	ENSG00000159079	C21orf59	-0.0041035590530432	0.123130590768586	-0.111388635142557	0.911368820952151	0.999238738616365	Exon	Hippocampus
e1118340	ENSG00000283366.1	ENSG00000283366		0.0091245340678115	-1.05079542636941	0.11138184592368	0.911374200724209	0.999238738616365	Exon	Hippocampus
e765555	ENSG00000150403.17	ENSG00000150403	TMCO3	0.0075652931194822	-1.25185399473347	0.111377584836892	0.911377577208338	0.999238738616365	Exon	Hippocampus
e316593	ENSG00000150627.15	ENSG00000150627	WDR17	0.005182122852496	0.29152118622325	0.111374304132088	0.911380176839118	0.999238738616365	Exon	Hippocampus
e433283	ENSG00000106049.8	ENSG00000106049	HIBADH	0.0057629570854457	1.38049289210061	0.111373172979477	0.911381073164768	0.999238738616365	Exon	Hippocampus
e705008	ENSG00000183283.15	ENSG00000183283	DAZAP2	-0.0038534726470527	4.40288057280421	-0.111372258815497	0.911381797548649	0.999238738616365	Exon	Hippocampus
e920929	ENSG00000129245.11	ENSG00000129245	FXR2	0.0034706209173566	0.305550444872989	0.111368608180004	0.91138469031432	0.999238738616365	Exon	Hippocampus
e958296	ENSG00000006282.20	ENSG00000006282	SPATA20	0.0072156125441964	-1.95785944460429	0.111365661901617	0.911387024947873	0.999238738616365	Exon	Hippocampus
e253338	ENSG00000114126.17	ENSG00000114126	TFDP2	0.0038860880315102	-0.348753804893991	0.111364679059643	0.911387803752878	0.999238738616365	Exon	Hippocampus
e753539	ENSG00000183722.7	ENSG00000183722	LHFP	0.0073126349293138	-0.938188402791441	0.11136087628301	0.911390817077852	0.999238738616365	Exon	Hippocampus
e414860	ENSG00000029363.15	ENSG00000029363	BCLAF1	-0.0038266290890084	2.00049121232309	-0.111352949112578	0.911397098581759	0.999238738616365	Exon	Hippocampus
e23679	ENSG00000225828.1	ENSG00000225828	FAM229A	-0.0052357224159879	-0.174748649804186	-0.111350685705158	0.911398892110832	0.999238738616365	Exon	Hippocampus
e224644	ENSG00000004838.13	ENSG00000004838	ZMYND10	0.0196646037926856	-3.36824409575124	0.111337073410247	0.911409678533152	0.999238738616365	Exon	Hippocampus
e846069	ENSG00000156218.12	ENSG00000156218	ADAMTSL3	0.0093431478376298	-2.49132200042901	0.111331867224222	0.911413803934527	0.999238738616365	Exon	Hippocampus
e942948	ENSG00000167258.13	ENSG00000167258	CDK12	0.0037385833562647	-0.654379799685423	0.111331055348055	0.911414447268469	0.999238738616365	Exon	Hippocampus
e676139	ENSG00000149571.11	ENSG00000149571	KIRREL3	0.0086204438622395	-2.4113633671829	0.11132899524543	0.911416079702342	0.999238738616365	Exon	Hippocampus
e472056	ENSG00000164707.15	ENSG00000164707	SLC13A4	0.0378984376585861	-2.45319857008055	0.111323442124976	0.911420480019916	0.999238738616365	Exon	Hippocampus
e490387	ENSG00000104765.15	ENSG00000104765	BNIP3L	-0.0031553256712473	1.46574088437224	-0.111321265300507	0.911422204946139	0.999238738616365	Exon	Hippocampus
e376511	ENSG00000145996.11	ENSG00000145996	CDKAL1	-0.0044353924190404	0.306469445264766	-0.111317995454898	0.911424795988382	0.999238738616365	Exon	Hippocampus
e950561	ENSG00000087152.15	ENSG00000087152	ATXN7L3	-0.0051605509705028	0.674287115116142	-0.111316183342049	0.911426231916201	0.999238738616365	Exon	Hippocampus
e76369	ENSG00000162706.12	ENSG00000162706	CADM3	-0.0074394491815759	2.85743507544573	-0.111314737243294	0.911427377812721	0.999238738616365	Exon	Hippocampus
e190605	ENSG00000153823.18	ENSG00000153823	PID1	0.008264936602992	-3.04173788580108	0.111310445008672	0.911430779003875	0.999238738616365	Exon	Hippocampus
e933886	ENSG00000007202.14	ENSG00000007202	KIAA0100	-0.0030552135553246	1.10875912383016	-0.111308965045071	0.911431951735837	0.999238738616365	Exon	Hippocampus
e626305	ENSG00000135387.20	ENSG00000135387	CAPRIN1	0.0029573743749977	0.632045621571065	0.111302388533781	0.91143716300485	0.999238738616365	Exon	Hippocampus
e97236	ENSG00000136643.11	ENSG00000136643	RPS6KC1	0.0048327040552401	0.94317565769315	0.111301567629914	0.911437813494519	0.999238738616365	Exon	Hippocampus
e231571	ENSG00000163686.14	ENSG00000163686	ABHD6	0.0069927354445045	-1.85581416181728	0.111279552878661	0.91145525815165	0.999238738616365	Exon	Hippocampus
e60281	ENSG00000198019.12	ENSG00000198019	FCGR1B	-0.0134878083355373	-3.38589138873852	-0.111278555000197	0.911456048879186	0.999238738616365	Exon	Hippocampus
e290974	ENSG00000145241.10	ENSG00000145241	CENPC	-0.0039118186771109	-0.188529733889012	-0.111277317128574	0.911457029779502	0.999238738616365	Exon	Hippocampus
e562181	ENSG00000130560.8	ENSG00000130560	UBAC1	-0.0038682278110557	-0.317996388108697	-0.111269296033461	0.911463385768803	0.999238738616365	Exon	Hippocampus
e567094	ENSG00000107959.15	ENSG00000107959	PITRM1	0.0032398237816886	1.45180006889123	0.111266977823478	0.911465222740706	0.999238738616365	Exon	Hippocampus
e671393	ENSG00000160695.14	ENSG00000160695	VPS11	0.0034115548690697	0.0623100643722909	0.111265937747969	0.911466046906704	0.999238738616365	Exon	Hippocampus
e58069	ENSG00000163349.21	ENSG00000163349	HIPK1	-0.0041007379152076	1.25882397709029	-0.11126439034079	0.911467273087453	0.999238738616365	Exon	Hippocampus
e948853	ENSG00000108825.17	ENSG00000108825	PTGES3L-AARSD1	-0.0066139501108434	-1.98592407059535	-0.111262725431578	0.91146859237821	0.999238738616365	Exon	Hippocampus
e373972	ENSG00000220472.1	ENSG00000220472		-0.0068659542044422	-1.60873165512923	-0.111262497061373	0.91146877334107	0.999238738616365	Exon	Hippocampus
e848793	ENSG00000166813.14	ENSG00000166813	KIF7	-0.0097380837668211	-3.07576819564837	-0.111256599915657	0.911473446300571	0.999238738616365	Exon	Hippocampus
e1120061	ENSG00000099904.15	ENSG00000099904	ZDHHC8	-0.0051429110050903	1.20377790127517	-0.111254890734688	0.911474800673893	0.999238738616365	Exon	Hippocampus
e1121784	ENSG00000161179.13	ENSG00000161179	YDJC	-0.0066103180405168	-1.8538008989659	-0.111252926468238	0.911476357180005	0.999238738616365	Exon	Hippocampus
e539549	ENSG00000106829.18	ENSG00000106829	TLE4	0.0060198887461133	0.453603052036533	0.111245720049929	0.911482067627217	0.999238738616365	Exon	Hippocampus
e276584	ENSG00000214367.7	ENSG00000214367	HAUS3	0.0044075433038891	-0.498193037108546	0.111243158364186	0.911484097537021	0.999238738616365	Exon	Hippocampus
e272896	ENSG00000114503.10	ENSG00000114503	NCBP2	0.0056913192423748	-0.997843884691204	0.111242058557099	0.911484969037224	0.999238738616365	Exon	Hippocampus
e739634	ENSG00000202538.1	ENSG00000202538	RNU4-2	0.0138317966323733	4.64822392635623	0.111235441983849	0.911490212090737	0.999238738616365	Exon	Hippocampus
e169125	ENSG00000116044.15	ENSG00000116044	NFE2L2	0.0053874095509863	0.757137461517135	0.111233946077053	0.911491397466101	0.999238738616365	Exon	Hippocampus
e843840	ENSG00000185787.14	ENSG00000185787	MORF4L1	0.0071612903569867	-2.61961752613927	0.111231800698271	0.911493097491584	0.999238738616365	Exon	Hippocampus
e985074	ENSG00000141560.14	ENSG00000141560	FN3KRP	-0.0040346771567516	0.230327613227716	-0.111228933075496	0.911495369833044	0.999238738616365	Exon	Hippocampus
e378673	ENSG00000189298.13	ENSG00000189298	ZKSCAN3	-0.0068464767220074	-2.40822586395938	-0.111219486925932	0.911502855089551	0.999238738616365	Exon	Hippocampus
e650980	ENSG00000131626.16	ENSG00000131626	PPFIA1	0.004016011750039	0.289734235967856	0.111219191572335	0.911503089131858	0.999238738616365	Exon	Hippocampus
e331025	ENSG00000145632.14	ENSG00000145632	PLK2	0.0078285114875087	2.58986040632704	0.111217977124431	0.911504051477385	0.999238738616365	Exon	Hippocampus
e327959	ENSG00000151876.12	ENSG00000151876	FBXO4	-0.0092403885822678	-3.11066549364602	-0.111217860045267	0.911504144252561	0.999238738616365	Exon	Hippocampus
e636577	ENSG00000187049.9	ENSG00000187049	TMEM216	-0.0076850268261573	-2.69954787886225	-0.111201820253421	0.911516854420641	0.999238738616365	Exon	Hippocampus
e204083	ENSG00000197548.12	ENSG00000197548	ATG7	-0.0036652345002202	-0.588835788602545	-0.111199790426046	0.911518462887468	0.999238738616365	Exon	Hippocampus
e258104	ENSG00000178053.17	ENSG00000178053	MLF1	0.0074110834091918	0.85666022809374	0.111199612224052	0.911518604097522	0.999238738616365	Exon	Hippocampus
e524407	ENSG00000107099.15	ENSG00000107099	DOCK8	0.0119912583631183	-2.53134743259105	0.111198004175108	0.911519878340835	0.999238738616365	Exon	Hippocampus
e1093279	ENSG00000101104.12	ENSG00000101104	PABPC1L	0.0096261155444392	-2.95821293325717	0.111197626253527	0.911520177811881	0.999238738616365	Exon	Hippocampus
e516460	ENSG00000184156.15	ENSG00000184156	KCNQ3	0.0063208726973042	2.76652797148297	0.111193431578647	0.911523501739545	0.999238738616365	Exon	Hippocampus
e977431	ENSG00000184640.17	ENSG00000184640	SEPT9	-0.0071133246416795	-0.0699016489683821	-0.111188372979695	0.911527510256571	0.999238738616365	Exon	Hippocampus
e881097	ENSG00000090238.11	ENSG00000090238	YPEL3	-0.0050049868911423	0.612266175871176	-0.111181194527294	0.911533198584221	0.999238738616365	Exon	Hippocampus
e419235	ENSG00000131018.22	ENSG00000131018	SYNE1	-0.0047711843168457	2.0281068738798	-0.11117279482542	0.911539854656483	0.999238738616365	Exon	Hippocampus
e356028	ENSG00000240184.6	ENSG00000240184	PCDHGC3	-0.0038835402706821	2.65272031075008	-0.111171440303898	0.911540928003868	0.999238738616365	Exon	Hippocampus
e935590	ENSG00000108262.15	ENSG00000108262	GIT1	-0.0064209630330641	3.92013404201705	-0.111166596543427	0.911544766288711	0.999238738616365	Exon	Hippocampus
e638512	ENSG00000162191.13	ENSG00000162191	UBXN1	-0.0040985568223299	-0.812052358955268	-0.111164965102963	0.911546059072592	0.999238738616365	Exon	Hippocampus
e34424	ENSG00000086015.20	ENSG00000086015	MAST2	-0.0065051159602935	-1.63638116225643	-0.11116158577681	0.911548736914473	0.999238738616365	Exon	Hippocampus
e230995	ENSG00000174839.12	ENSG00000174839	DENND6A	0.0053379087596723	-0.816919779582652	0.11115755092087	0.911551934211863	0.999238738616365	Exon	Hippocampus
e393028	ENSG00000112655.15	ENSG00000112655	PTK7	0.0111204854698944	-1.54572441435693	0.111152839045303	0.911555667994436	0.999238738616365	Exon	Hippocampus
e1081592	ENSG00000132640.14	ENSG00000132640	BTBD3	-0.0090546275629184	-2.38288319921095	-0.111152475409583	0.911555956146591	0.999238738616365	Exon	Hippocampus
e900728	ENSG00000157423.17	ENSG00000157423	HYDIN	-0.0114034318768856	-2.217744618613	-0.111151514521292	0.911556717573582	0.999238738616365	Exon	Hippocampus
e628462	ENSG00000019505.7	ENSG00000019505	SYT13	-0.0098917092762675	0.402991213011527	-0.111151101519277	0.911557044844617	0.999238738616365	Exon	Hippocampus
e624293	ENSG00000129151.8	ENSG00000129151	BBOX1	0.0075910245336266	-0.816978143363141	0.111137900490787	0.911567505610858	0.999238738616365	Exon	Hippocampus
e705013	ENSG00000183283.15	ENSG00000183283	DAZAP2	-0.0038452281027506	4.40287838441577	-0.111134936023529	0.911569854717745	0.999238738616365	Exon	Hippocampus
e857691	ENSG00000100726.14	ENSG00000100726	TELO2	-0.0053878338200091	-1.06203960610831	-0.111133766991798	0.911570781083559	0.999238738616365	Exon	Hippocampus
e893271	ENSG00000217555.12	ENSG00000217555	CKLF	-0.0061785427049555	-1.1670806735823	-0.111130663632955	0.911573240252243	0.999238738616365	Exon	Hippocampus
e618347	ENSG00000133789.14	ENSG00000133789	SWAP70	0.0052355930200756	0.0166611037683479	0.111120535313074	0.911581266157947	0.999238738616365	Exon	Hippocampus
e726662	ENSG00000111142.13	ENSG00000111142	METAP2	-0.0038386195154587	0.302387530135834	-0.111115324954023	0.91158539496575	0.999238738616365	Exon	Hippocampus
e506405	ENSG00000155100.10	ENSG00000155100	OTUD6B	0.0033743288039983	0.626132366291538	0.111111563252541	0.911588375825618	0.999238738616365	Exon	Hippocampus
e496112	ENSG00000029534.19	ENSG00000029534	ANK1	-0.0110067317706766	-2.9356836539007	-0.111107599941326	0.911591516447086	0.999238738616365	Exon	Hippocampus
e600298	ENSG00000203876.9	ENSG00000203876	ADD3-AS1	-0.0071211317264279	-1.98768530039416	-0.11110604775756	0.911592746434562	0.999238738616365	Exon	Hippocampus
e210023	ENSG00000153551.13	ENSG00000153551	CMTM7	0.0099791091324887	-2.36878042210914	0.111104194277256	0.911594215176887	0.999238738616365	Exon	Hippocampus
e179554	ENSG00000182329.11	ENSG00000182329	KIAA2012	-0.0110582525724218	-2.67162161920085	-0.111099038731641	0.911598300556693	0.999238738616365	Exon	Hippocampus
e317693	ENSG00000164306.10	ENSG00000164306	PRIMPOL	0.0058098056470281	-1.1024680547283	0.111098295843716	0.911598889239356	0.999238738616365	Exon	Hippocampus
e546890	ENSG00000106771.12	ENSG00000106771	TMEM245	0.0057687695117535	-0.735570588410044	0.111096040400138	0.91160067650862	0.999238738616365	Exon	Hippocampus
e469465	ENSG00000064419.13	ENSG00000064419	TNPO3	-0.0033560914748958	0.034014076333734	-0.11109147769456	0.911604292110719	0.999238738616365	Exon	Hippocampus
e911562	ENSG00000159842.14	ENSG00000159842	ABR	-0.0092335694713985	-3.02188693070826	-0.111090220155051	0.911605288616823	0.999238738616365	Exon	Hippocampus
e668412	ENSG00000168092.13	ENSG00000168092	PAFAH1B2	-0.0027965232938752	2.1200842974988	-0.111085647314872	0.911608912252185	0.999238738616365	Exon	Hippocampus
e309725	ENSG00000236296.7	ENSG00000236296	GUSBP5	0.0080330683199884	-2.08887788633306	0.111078281729927	0.911614748933716	0.999238738616365	Exon	Hippocampus
e971650	ENSG00000109062.10	ENSG00000109062	SLC9A3R1	0.0057341852305237	2.33027518320375	0.111075117894472	0.911617256040881	0.999238738616365	Exon	Hippocampus
e1165683	ENSG00000101938.14	ENSG00000101938	CHRDL1	0.0067936649554705	-1.10624749377579	0.111071321590261	0.911620264334237	0.999238738616365	Exon	Hippocampus
e390177	ENSG00000065491.8	ENSG00000065491	TBC1D22B	0.0047934060316723	-1.51575067507485	0.111063203930139	0.911626696990276	0.999238738616365	Exon	Hippocampus
e114714	ENSG00000115137.11	ENSG00000115137	DNAJC27	0.0050821264634165	-1.34921337649862	0.111057200213565	0.911631454503336	0.999238738616365	Exon	Hippocampus
e1033615	ENSG00000130477.15	ENSG00000130477	UNC13A	-0.0079305326500827	1.01900281063324	-0.111051680401426	0.911635828559783	0.999238738616365	Exon	Hippocampus
e1055033	ENSG00000167378.8	ENSG00000167378	IRGQ	0.008889587908838	-2.19517730668316	0.111050391184914	0.911636850172076	0.999238738616365	Exon	Hippocampus
e447952	ENSG00000146701.11	ENSG00000146701	MDH2	-0.0040780212316982	1.88734286776952	-0.11104675744724	0.911639729651247	0.999238738616365	Exon	Hippocampus
e372298	ENSG00000274525.1	ENSG00000274525		0.0097943892692572	-2.98415801327243	0.1110299225206	0.911653070150808	0.999238738616365	Exon	Hippocampus
e338763	ENSG00000131730.15	ENSG00000131730	CKMT2	0.0099582797471754	-1.25792302299209	0.111026936531045	0.91165543634088	0.999238738616365	Exon	Hippocampus
e449929	ENSG00000153956.15	ENSG00000153956	CACNA2D1	0.006972248580128	1.2890628658011	0.111013585559985	0.911666016071095	0.999238738616365	Exon	Hippocampus
e765490	ENSG00000150401.14	ENSG00000150401	DCUN1D2	-0.0055248945875484	-0.385410790380149	-0.111007935227827	0.911670493577098	0.999238738616365	Exon	Hippocampus
e880079	ENSG00000013364.18	ENSG00000013364	MVP	-0.0114758157712376	-3.31235705835269	-0.111004601403501	0.911673135408672	0.999238738616365	Exon	Hippocampus
e108188	ENSG00000175137.10	ENSG00000175137	SH3BP5L	0.004176824660328	-0.157089268469209	0.111002902601585	0.911674481595321	0.999238738616365	Exon	Hippocampus
e734375	ENSG00000196510.12	ENSG00000196510	ANAPC7	-0.0031222513681619	0.558581914886515	-0.111002429064063	0.911674856842112	0.999238738616365	Exon	Hippocampus
e1147508	ENSG00000123130.16	ENSG00000123130	ACOT9	-0.0053417025552628	-1.31668750370898	-0.111000478147974	0.911676402812739	0.999238738616365	Exon	Hippocampus
e630331	ENSG00000149182.14	ENSG00000149182	ARFGAP2	0.0029832732050495	1.16076698069723	0.110995857000438	0.911680064764684	0.999238738616365	Exon	Hippocampus
e960865	ENSG00000153930.11	ENSG00000153930	ANKFN1	0.0100531615071968	-2.75769649911484	0.110992162646513	0.911682992295713	0.999238738616365	Exon	Hippocampus
e973162	ENSG00000177728.15	ENSG00000177728	TMEM94	0.0055211893632012	-1.21392826151839	0.110991248455847	0.911683716731509	0.999238738616365	Exon	Hippocampus
e989797	ENSG00000141385.9	ENSG00000141385	AFG3L2	0.0038117735688407	0.577813573506904	0.110985905098163	0.911687950991463	0.999238738616365	Exon	Hippocampus
e419252	ENSG00000131018.22	ENSG00000131018	SYNE1	-0.0046068061809746	2.18996988808171	-0.110983216549887	0.91169008149031	0.999238738616365	Exon	Hippocampus
e1124316	ENSG00000178026.12	ENSG00000178026	LRRC75B	-0.0061511710027845	-1.75915837210162	-0.110979778050086	0.91169280627767	0.999238738616365	Exon	Hippocampus
e80376	ENSG00000143183.16	ENSG00000143183	TMCO1	-0.003999616319613	1.27737989663118	-0.110978153407213	0.911694093701799	0.999238738616365	Exon	Hippocampus
e329983	ENSG00000067113.16	ENSG00000067113	PLPP1	0.0051585982225791	0.559586868944429	0.110972052027111	0.911698928651972	0.999238738616365	Exon	Hippocampus
e596769	ENSG00000196072.11	ENSG00000196072	BLOC1S2	-0.0040852264110066	0.783263995046273	-0.110971003399	0.911699759622442	0.999238738616365	Exon	Hippocampus
e422809	ENSG00000071242.11	ENSG00000071242	RPS6KA2	0.0049485716155136	0.428840546372247	0.110968439900782	0.911701791030642	0.999238738616365	Exon	Hippocampus
e467021	ENSG00000008311.14	ENSG00000008311	AASS	-0.008554435130422	-1.28146482800991	-0.110967429863996	0.911702591420283	0.999238738616365	Exon	Hippocampus
e464936	ENSG00000006652.13	ENSG00000006652	IFRD1	0.0063945478927289	0.145593581311064	0.110964604493663	0.91170483034629	0.999238738616365	Exon	Hippocampus
e1021648	ENSG00000065989.15	ENSG00000065989	PDE4A	0.0082048721071026	-1.79467805761116	0.110962315146631	0.911706644508493	0.999238738616365	Exon	Hippocampus
e1110652	ENSG00000205581.10	ENSG00000205581	HMGN1	0.0036681175165598	1.8115375321896	0.110958614799201	0.911709576799924	0.999238738616365	Exon	Hippocampus
e410893	ENSG00000220548.3	ENSG00000220548	VIM2P	-0.0089015098346253	-2.19678605374515	-0.11095717645306	0.911710716598645	0.999238738616365	Exon	Hippocampus
e27340	ENSG00000127603.23	ENSG00000127603	MACF1	-0.0046962520511222	0.873091459177311	-0.110955313071967	0.911712193211066	0.999238738616365	Exon	Hippocampus
e187942	ENSG00000127824.13	ENSG00000127824	TUBA4A	0.0068352423627568	1.77081839839055	0.110954257726612	0.911713029506077	0.999238738616365	Exon	Hippocampus
e663303	ENSG00000187240.13	ENSG00000187240	DYNC2H1	-0.0052051494389935	-0.861114096101113	-0.110952378303918	0.911714518830944	0.999238738616365	Exon	Hippocampus
e312269	ENSG00000145428.14	ENSG00000145428	RNF175	-0.0076649982331262	-1.34796031676061	-0.110948427743172	0.911717649404116	0.999238738616365	Exon	Hippocampus
e232827	ENSG00000163634.11	ENSG00000163634	THOC7	-0.003891381413249	1.27840761296599	-0.110947794215622	0.911718151435342	0.999238738616365	Exon	Hippocampus
e599506	ENSG00000197748.12	ENSG00000197748	CFAP43	-0.0157268018793871	-1.92462588870841	-0.110942145082506	0.911722628023958	0.999238738616365	Exon	Hippocampus
e948714	ENSG00000266967.6	ENSG00000266967	AARSD1	-0.004392318182579	-0.836200187346102	-0.110939924102359	0.911724388014136	0.999238738616365	Exon	Hippocampus
e922458	ENSG00000179094.14	ENSG00000179094	PER1	-0.0071939271016036	-0.7514475149678	-0.110938642603182	0.91172540352362	0.999238738616365	Exon	Hippocampus
e935602	ENSG00000108262.15	ENSG00000108262	GIT1	-0.0064070510020946	3.92009050567793	-0.110930725367558	0.911731677450378	0.999238738616365	Exon	Hippocampus
e398030	ENSG00000112200.16	ENSG00000112200	ZNF451	-0.0043531921432697	0.193495589604238	-0.11092918787281	0.911732895821912	0.999238738616365	Exon	Hippocampus
e643502	ENSG00000014216.15	ENSG00000014216	CAPN1	-0.0057010183049872	-1.36591976646205	-0.110924651799543	0.911736490386654	0.999238738616365	Exon	Hippocampus
e338768	ENSG00000131730.15	ENSG00000131730	CKMT2	-0.0102831097768789	-1.50617275908921	-0.110921428964593	0.91173904429026	0.999238738616365	Exon	Hippocampus
e965709	ENSG00000198909.7	ENSG00000198909	MAP3K3	0.0060485880080978	-1.98953587045265	0.110918393377886	0.911741449811691	0.999238738616365	Exon	Hippocampus
e1013548	ENSG00000176840.11	ENSG00000176840	MIR7-3HG	0.0094169546546411	-0.0668951443265807	0.110914012350197	0.911744921516292	0.999238738616365	Exon	Hippocampus
e317019	ENSG00000129187.14	ENSG00000129187	DCTD	0.0089659447958291	-2.88076983916969	0.110908017396365	0.911749672164379	0.999238738616365	Exon	Hippocampus
e317036	ENSG00000129187.14	ENSG00000129187	DCTD	0.0089659447958291	-2.88076983916969	0.110908017396365	0.911749672164379	0.999238738616365	Exon	Hippocampus
e39771	ENSG00000162402.13	ENSG00000162402	USP24	-0.0027749267201225	0.340726428651765	-0.110907265251483	0.911750268195155	0.999238738616365	Exon	Hippocampus
e391314	ENSG00000001167.14	ENSG00000001167	NFYA	0.0043345488632137	-0.493709550322634	0.110907163546057	0.911750348790754	0.999238738616365	Exon	Hippocampus
e528515	ENSG00000178031.16	ENSG00000178031	ADAMTSL1	0.01302994199066	-3.01961012375257	0.110887960454412	0.911765566133477	0.999238738616365	Exon	Hippocampus
e913086	ENSG00000167720.12	ENSG00000167720	SRR	-0.0048985157101784	-1.27609195749883	-0.110883620433567	0.911769005354218	0.999238738616365	Exon	Hippocampus
e348050	ENSG00000145794.16	ENSG00000145794	MEGF10	-0.0058687398108355	-0.680564212318855	-0.110879896385376	0.911771956452836	0.999238738616365	Exon	Hippocampus
e62241	ENSG00000268043.7	ENSG00000268043	NBPF12	-0.0046608284830834	-0.729574878889032	-0.11087922148375	0.911772491274525	0.999238738616365	Exon	Hippocampus
e883928	ENSG00000131797.12	ENSG00000131797	CLUHP3	-0.0059911935664899	-1.9574196752573	-0.11087882052089	0.911772809015124	0.999238738616365	Exon	Hippocampus
e145925	ENSG00000115616.2	ENSG00000115616	SLC9A2	-0.0139162713677333	-3.32559670247478	-0.110872996616625	0.911777424134511	0.999238738616365	Exon	Hippocampus
e259093	ENSG00000113810.15	ENSG00000113810	SMC4	-0.0066093180860348	-1.91202719780364	-0.110872680395995	0.911777674721813	0.999238738616365	Exon	Hippocampus
e663298	ENSG00000187240.13	ENSG00000187240	DYNC2H1	-0.0047582872938457	-0.511511616005531	-0.1108725202292	0.911777801645114	0.999238738616365	Exon	Hippocampus
e110971	ENSG00000119203.13	ENSG00000119203	CPSF3	0.004317684364306	-0.982412205598295	0.110868504717194	0.911780983716381	0.999238738616365	Exon	Hippocampus
e78991	ENSG00000143252.14	ENSG00000143252	SDHC	-0.0047072068039153	-0.279933023369379	-0.110866834996294	0.911782306878302	0.999238738616365	Exon	Hippocampus
e223918	ENSG00000003756.16	ENSG00000003756	RBM5	0.0033891020288669	0.677247472043896	0.110866795935891	0.911782337831525	0.999238738616365	Exon	Hippocampus
e212428	ENSG00000008226.19	ENSG00000008226	DLEC1	-0.0182202910405405	-2.21264650209406	-0.110866204650069	0.911782806393058	0.999238738616365	Exon	Hippocampus
e622037	ENSG00000129158.10	ENSG00000129158	SERGEF	0.0037259270033851	0.718198307959968	0.110866141665477	0.91178285630489	0.999238738616365	Exon	Hippocampus
e511965	ENSG00000104412.7	ENSG00000104412	EMC2	-0.0034597843151773	1.45564297810099	-0.110862741893276	0.911785550438222	0.999238738616365	Exon	Hippocampus
e401577	ENSG00000135338.13	ENSG00000135338	LCA5	0.0078623272191188	-0.997809294397251	0.1108581549894	0.911789185310023	0.999238738616365	Exon	Hippocampus
e174097	ENSG00000204262.11	ENSG00000204262	COL5A2	0.0149617064552086	-0.544367529748438	0.110855054684906	0.911791642133733	0.999238738616365	Exon	Hippocampus
e1031921	ENSG00000188039.13	ENSG00000188039	NWD1	-0.0203923855383122	-2.74019706933935	-0.110852038452192	0.911794032335915	0.999238738616365	Exon	Hippocampus
e837727	ENSG00000166233.13	ENSG00000166233	ARIH1	0.0032594438322018	0.513712245017096	0.110850197873155	0.911795490896189	0.999238738616365	Exon	Hippocampus
e96833	ENSG00000065600.12	ENSG00000065600	TMEM206	0.0068175846819826	-0.269061344933687	0.110849722478072	0.911795867621371	0.999238738616365	Exon	Hippocampus
e393740	ENSG00000171453.17	ENSG00000171453	POLR1C	0.0065677807167034	-2.02387266587706	0.110841095379049	0.911802704139475	0.999238738616365	Exon	Hippocampus
e131350	ENSG00000087338.4	ENSG00000087338	GMCL1	0.0046930676246224	-0.125662423022457	0.110832686256712	0.911809367928933	0.999238738616365	Exon	Hippocampus
e1081597	ENSG00000132640.14	ENSG00000132640	BTBD3	-0.0090276768748142	-2.38419215043657	-0.110828153066272	0.911812960247747	0.999238738616365	Exon	Hippocampus
e1081603	ENSG00000132640.14	ENSG00000132640	BTBD3	-0.0090276768748142	-2.38419215043657	-0.110828153066272	0.911812960247747	0.999238738616365	Exon	Hippocampus
e1099986	ENSG00000130703.15	ENSG00000130703	OSBPL2	0.0041822821276682	-0.254720003905926	0.110826706714433	0.911814106407107	0.999238738616365	Exon	Hippocampus
e557681	ENSG00000204054.13	ENSG00000204054	LINC00963	-0.0083886014481894	-2.55213585090533	-0.110826168750917	0.911814532715541	0.999238738616365	Exon	Hippocampus
e41109	ENSG00000162604.12	ENSG00000162604	TM2D1	0.008116519551209	-0.0497698812582985	0.110824492688265	0.911815860909201	0.999238738616365	Exon	Hippocampus
e59679	ENSG00000231365.5	ENSG00000231365		-0.0066859697815659	-1.95454386284708	-0.110821681836898	0.911818088365252	0.999238738616365	Exon	Hippocampus
e664498	ENSG00000075239.13	ENSG00000075239	ACAT1	0.008398219543196	0.0789648987759995	0.110816041202481	0.911822558281846	0.999238738616365	Exon	Hippocampus
e711972	ENSG00000092841.18	ENSG00000092841	MYL6	0.0044795761040088	4.2527815321354	0.110811929505966	0.911825816594489	0.999238738616365	Exon	Hippocampus
e465811	ENSG00000105976.14	ENSG00000105976	MET	0.0123324914851408	-0.379373525447047	0.110809421779758	0.911827803842085	0.999238738616365	Exon	Hippocampus
e66046	ENSG00000143409.15	ENSG00000143409	FAM63A	0.0068580454371379	0.640587129958903	0.110805828646681	0.911830651221303	0.999238738616365	Exon	Hippocampus
e370370	ENSG00000169045.17	ENSG00000169045	HNRNPH1	-0.0036791713013189	2.58475672039238	-0.110805379424912	0.911831007207287	0.999238738616365	Exon	Hippocampus
e196862	ENSG00000144504.15	ENSG00000144504	ANKMY1	-0.0057149191980317	-1.82882257662641	-0.110803992774428	0.911832106059174	0.999238738616365	Exon	Hippocampus
e717740	ENSG00000177990.11	ENSG00000177990	DPY19L2	0.0082220418637166	-1.93960455530482	0.110801329531888	0.911834216547564	0.999238738616365	Exon	Hippocampus
e813634	ENSG00000198838.13	ENSG00000198838	RYR3	0.0091458110009026	-2.81344188636175	0.110799238976155	0.911835873210336	0.999238738616365	Exon	Hippocampus
e1122956	ENSG00000272578.5	ENSG00000272578		-0.0059764598486377	-1.51392591263432	-0.110798893206547	0.91183614721581	0.999238738616365	Exon	Hippocampus
e973409	ENSG00000177728.15	ENSG00000177728	TMEM94	0.0060176400041705	-1.15786593207891	0.110792181278167	0.9118414660923	0.999238738616365	Exon	Hippocampus
e815471	ENSG00000150667.6	ENSG00000150667	FSIP1	0.0074290138864498	-1.57504521587154	0.11078251779343	0.911849123940479	0.999238738616365	Exon	Hippocampus
e1097450	ENSG00000124098.9	ENSG00000124098	FAM210B	-0.0058119335337653	-0.884741286690109	-0.110781196350923	0.911850171120927	0.999238738616365	Exon	Hippocampus
e862818	ENSG00000122390.17	ENSG00000122390	NAA60	0.0053186958535765	-1.43429301158367	0.110780239795181	0.911850929146032	0.999238738616365	Exon	Hippocampus
e210009	ENSG00000153551.13	ENSG00000153551	CMTM7	0.0099410674355385	-2.37081847062934	0.110777495698217	0.911853103713314	0.999238738616365	Exon	Hippocampus
e1135792	ENSG00000239900.12	ENSG00000239900	ADSL	-0.0054735494236409	-1.27551726944649	-0.110775082386365	0.911855016149561	0.999238738616365	Exon	Hippocampus
e1135807	ENSG00000239900.12	ENSG00000239900	ADSL	-0.0054735494236409	-1.27551726944649	-0.110775082386365	0.911855016149561	0.999238738616365	Exon	Hippocampus
e1135820	ENSG00000239900.12	ENSG00000239900	ADSL	-0.0054735494236409	-1.27551726944649	-0.110775082386365	0.911855016149561	0.999238738616365	Exon	Hippocampus
e777428	ENSG00000100883.11	ENSG00000100883	SRP54	0.0046571211713882	-0.581393172822834	0.110773626733365	0.911856169686413	0.999238738616365	Exon	Hippocampus
e196301	ENSG00000065802.11	ENSG00000065802	ASB1	0.0032440913057624	0.996149714024355	0.110770745231422	0.911858453142348	0.999238738616365	Exon	Hippocampus
e1137805	ENSG00000182841.12	ENSG00000182841	RRP7BP	-0.0050881752892903	0.492642490779508	-0.110769834752171	0.911859174654854	0.999238738616365	Exon	Hippocampus
e399337	ENSG00000112309.10	ENSG00000112309	B3GAT2	-0.0100154377122449	-0.299990957943292	-0.110766746107119	0.911861622263103	0.999238738616365	Exon	Hippocampus
e1090265	ENSG00000149639.14	ENSG00000149639	SOGA1	0.004869376450384	-0.0515104119438022	0.110746300330951	0.911877824615582	0.999238738616365	Exon	Hippocampus
e83532	ENSG00000185278.15	ENSG00000185278	ZBTB37	-0.00535252181905	-1.19514238649508	-0.110742950218457	0.911880479431654	0.999238738616365	Exon	Hippocampus
e538863	ENSG00000197969.11	ENSG00000197969	VPS13A	0.0043788612087759	1.00965907880106	0.110742883129573	0.91188053259664	0.999238738616365	Exon	Hippocampus
e426864	ENSG00000157954.14	ENSG00000157954	WIPI2	0.003417522633261	-0.334846785116885	0.110741178760217	0.911881883234408	0.999238738616365	Exon	Hippocampus
e977792	ENSG00000078687.17	ENSG00000078687	TNRC6C	-0.0028633859883292	2.8271064080307	-0.11073554699669	0.911886346161176	0.999238738616365	Exon	Hippocampus
e476104	ENSG00000174469.18	ENSG00000174469	CNTNAP2	-0.0094368035142016	-2.2635675383371	-0.110734668689154	0.911887042181812	0.999238738616365	Exon	Hippocampus
e469848	ENSG00000186591.11	ENSG00000186591	UBE2H	0.0037664719789684	-0.0958584759899395	0.110734371912862	0.911887277364169	0.999238738616365	Exon	Hippocampus
e124625	ENSG00000250565.6	ENSG00000250565	ATP6V1E2	-0.0048489571856767	-0.851190386401723	-0.11071831669052	0.911900000444041	0.999238738616365	Exon	Hippocampus
e509088	ENSG00000104375.15	ENSG00000104375	STK3	-0.0062293130349054	-0.830387115080676	-0.110705141269445	0.911910441421007	0.999238738616365	Exon	Hippocampus
e948419	ENSG00000126581.12	ENSG00000126581	BECN1	0.0030769493443161	0.343514677683838	0.110697905163534	0.911916175742537	0.999238738616365	Exon	Hippocampus
e841333	ENSG00000169410.9	ENSG00000169410	PTPN9	-0.0050119273575403	-0.394836352243954	-0.110694612662446	0.911918784918127	0.999238738616365	Exon	Hippocampus
e812991	ENSG00000198838.13	ENSG00000198838	RYR3	0.0052285324090336	0.572160034486185	0.110688815843647	0.911923378667781	0.999238738616365	Exon	Hippocampus
e246780	ENSG00000074416.13	ENSG00000074416	MGLL	0.0048596542206943	0.74091492806402	0.11068744000231	0.911924468968066	0.999238738616365	Exon	Hippocampus
e375178	ENSG00000112137.17	ENSG00000112137	PHACTR1	-0.0089478713174766	0.718953584884781	-0.110685801981043	0.911925767035876	0.999238738616365	Exon	Hippocampus
e1048954	ENSG00000006712.14	ENSG00000006712	PAF1	0.0048400106616651	-0.394002031553135	0.110685482510545	0.911926020203782	0.999238738616365	Exon	Hippocampus
e523746	ENSG00000197363.9	ENSG00000197363	ZNF517	-0.0042225450463442	-0.875440294720087	-0.110673791852361	0.911935284600487	0.999238738616365	Exon	Hippocampus
e625748	ENSG00000176148.15	ENSG00000176148	TCP11L1	-0.0065723149850301	-2.36503967563985	-0.110673274132856	0.911935694873549	0.999238738616365	Exon	Hippocampus
e439818	ENSG00000136274.8	ENSG00000136274	NACAD	-0.0046190490022011	3.87379899934564	-0.110670617279724	0.911937800329207	0.999238738616365	Exon	Hippocampus
e703036	ENSG00000139644.12	ENSG00000139644	TMBIM6	0.0054029647193211	2.36662399815048	0.110666996633816	0.9119406695552	0.999238738616365	Exon	Hippocampus
e79603	ENSG00000117143.13	ENSG00000117143	UAP1	0.006560975566256	-1.1732362243735	0.110664035260531	0.911943016333239	0.999238738616365	Exon	Hippocampus
e834852	ENSG00000260007.2	ENSG00000260007		0.0156984049520913	-1.66535069299347	0.110661723767965	0.911944848105549	0.999238738616365	Exon	Hippocampus
e1028326	ENSG00000132017.10	ENSG00000132017	DCAF15	-0.0066255836122007	-2.15148162159918	-0.110660022893814	0.911946195985663	0.999238738616365	Exon	Hippocampus
e49834	ENSG00000143033.17	ENSG00000143033	MTF2	0.0048430947941665	-0.457641911053504	0.110659973044318	0.911946235489556	0.999238738616365	Exon	Hippocampus
e553381	ENSG00000136856.17	ENSG00000136856	SLC2A8	-0.0077391155375453	-2.82369483242654	-0.110659542165425	0.91194657694525	0.999238738616365	Exon	Hippocampus
e666227	ENSG00000150776.17	ENSG00000150776	C11orf57	-0.0034015337708926	0.512017813010591	-0.11065261367333	0.911952067522952	0.999238738616365	Exon	Hippocampus
e193905	ENSG00000085982.13	ENSG00000085982	USP40	-0.0047954849530264	0.100534540339255	-0.110640688530738	0.911961517774116	0.999238738616365	Exon	Hippocampus
e816356	ENSG00000128928.8	ENSG00000128928	IVD	0.0086977875950037	-2.85217405655873	0.110629963334384	0.911970017121262	0.999238738616365	Exon	Hippocampus
e1025599	ENSG00000105576.15	ENSG00000105576	TNPO2	-0.0034181413131737	1.00307970845431	-0.110617523433747	0.911979875324912	0.999238738616365	Exon	Hippocampus
e488480	ENSG00000120910.14	ENSG00000120910	PPP3CC	0.0056427088085345	-0.919329296091822	0.110616804806107	0.911980444813607	0.999238738616365	Exon	Hippocampus
e1074487	ENSG00000063245.14	ENSG00000063245	EPN1	-0.0038157725231146	2.40127516209831	-0.110611760722381	0.911984442084826	0.999238738616365	Exon	Hippocampus
e48409	ENSG00000137944.16	ENSG00000137944	KYAT3	0.0057989927354478	0.104742003381773	0.110607931710981	0.911987476452498	0.999238738616365	Exon	Hippocampus
e867815	ENSG00000122299.11	ENSG00000122299	ZC3H7A	0.0043950866664422	-0.605790047015389	0.110607461119533	0.911987849381087	0.999238738616365	Exon	Hippocampus
e367404	ENSG00000074317.10	ENSG00000074317	SNCB	0.0090241970913617	1.95184051054418	0.110607383723611	0.911987910714867	0.999238738616365	Exon	Hippocampus
e988521	ENSG00000017797.11	ENSG00000017797	RALBP1	0.0054003328121898	-1.54131607377066	0.110607357029607	0.911987931869009	0.999238738616365	Exon	Hippocampus
e184496	ENSG00000079246.15	ENSG00000079246	XRCC5	0.0031058430032515	2.056896038875	0.110605926808685	0.911989065273226	0.999238738616365	Exon	Hippocampus
e392864	ENSG00000112651.11	ENSG00000112651	MRPL2	0.0049885241813117	-1.30155702751119	0.110605321479703	0.911989544977088	0.999238738616365	Exon	Hippocampus
e238376	ENSG00000170017.12	ENSG00000170017	ALCAM	-0.0050100614680216	0.921613678145503	-0.110600554399039	0.911993322737201	0.999238738616365	Exon	Hippocampus
e925770	ENSG00000175106.16	ENSG00000175106	TVP23C	0.0052338750203302	-0.531421167939157	0.110600449945522	0.91199340551332	0.999238738616365	Exon	Hippocampus
e760549	ENSG00000184564.8	ENSG00000184564	SLITRK6	0.0181831496877355	-2.02342706783906	0.11059473372292	0.911997935440978	0.999238738616365	Exon	Hippocampus
e135994	ENSG00000239779.6	ENSG00000239779	WBP1	0.0062476907880871	-1.81486401495462	0.110584312699281	0.912006193783721	0.999238738616365	Exon	Hippocampus
e33252	ENSG00000126088.13	ENSG00000126088	UROD	-0.0037966247840166	-0.0022261062574748	-0.110580686542939	0.912009067404037	0.999238738616365	Exon	Hippocampus
e66229	ENSG00000143458.11	ENSG00000143458	GABPB2	-0.0043699134910578	-0.475519852139158	-0.11057889263111	0.912010489025869	0.999238738616365	Exon	Hippocampus
e927505	ENSG00000133030.19	ENSG00000133030	MPRIP	0.0080144746854299	-2.82336832575557	0.110567144468734	0.912019799102538	0.999238738616365	Exon	Hippocampus
e818444	ENSG00000168970.22	ENSG00000168970	JMJD7-PLA2G4B	-0.0045213549078572	-0.472568160533667	-0.110566801611187	0.912020070807345	0.999238738616365	Exon	Hippocampus
e838360	ENSG00000103855.17	ENSG00000103855	CD276	-0.0067474017912546	-2.11502988077553	-0.110564644777813	0.912021780036386	0.999238738616365	Exon	Hippocampus
e1156210	ENSG00000086758.15	ENSG00000086758	HUWE1	-0.0028491761273158	1.76143875491878	-0.110560350909902	0.912025182805671	0.999238738616365	Exon	Hippocampus
e585894	ENSG00000107742.12	ENSG00000107742	SPOCK2	0.0144121731214805	-1.0227422319634	0.11055473672127	0.912029631894353	0.999238738616365	Exon	Hippocampus
e860274	ENSG00000167967.15	ENSG00000167967	E4F1	-0.0075242035592993	-2.45232367432021	-0.110552243127912	0.912031607998774	0.999238738616365	Exon	Hippocampus
e709648	ENSG00000123338.12	ENSG00000123338	NCKAP1L	-0.0091916834108797	0.523259298641208	-0.110548255460706	0.912034768116922	0.999238738616365	Exon	Hippocampus
e3465	ENSG00000008130.15	ENSG00000008130	NADK	0.0056583761077235	-1.41261473073433	0.110547130776473	0.912035659398937	0.999238738616365	Exon	Hippocampus
e1081650	ENSG00000132640.14	ENSG00000132640	BTBD3	0.0061004226481563	3.88333617172439	0.110546970961537	0.912035786047986	0.999238738616365	Exon	Hippocampus
e433916	ENSG00000136193.16	ENSG00000136193	SCRN1	0.0041919572920011	2.33592162575528	0.110540555584731	0.912040870063827	0.999238738616365	Exon	Hippocampus
e739152	ENSG00000135127.11	ENSG00000135127	BICDL1	0.0064514281502852	1.08306876954719	0.110532780320034	0.912047031759573	0.999238738616365	Exon	Hippocampus
e392032	ENSG00000137413.15	ENSG00000137413	TAF8	0.0047919433507739	-1.54143029129537	0.110531031026468	0.912048418030117	0.999238738616365	Exon	Hippocampus
e328393	ENSG00000151881.14	ENSG00000151881	TMEM267	0.0048425205012645	0.783131102428329	0.110530530592094	0.912048814611646	0.999238738616365	Exon	Hippocampus
e401570	ENSG00000231533.1	ENSG00000231533		0.0095293261017675	-1.97987752542883	0.110525991879867	0.912052411426799	0.999238738616365	Exon	Hippocampus
e625726	ENSG00000176148.15	ENSG00000176148	TCP11L1	0.0045558127953945	0.965700263758614	0.110523122045199	0.912054685699443	0.999238738616365	Exon	Hippocampus
e489056	ENSG00000147439.11	ENSG00000147439	BIN3	-0.0070945842233547	-2.90557999665044	-0.11052281473112	0.912054929238255	0.999238738616365	Exon	Hippocampus
e866623	ENSG00000187555.14	ENSG00000187555	USP7	0.0034939743022116	0.982646627706788	0.110521992526927	0.912055580814798	0.999238738616365	Exon	Hippocampus
e408551	ENSG00000074935.13	ENSG00000074935	TUBE1	-0.0042428094120903	-0.677127232597514	-0.110511141930459	0.912064179650419	0.999238738616365	Exon	Hippocampus
e1037200	ENSG00000250067.11	ENSG00000250067	YJEFN3	0.0070115022516272	2.352829662598	0.110509963684049	0.912065113382862	0.999238738616365	Exon	Hippocampus
e631022	ENSG00000110514.19	ENSG00000110514	MADD	-0.0049073084075758	1.43316736057165	-0.11050381078784	0.912069989409724	0.999238738616365	Exon	Hippocampus
e19529	ENSG00000198746.12	ENSG00000198746	GPATCH3	-0.0054848137014431	-1.64402282318395	-0.110496883677887	0.912075478986914	0.999238738616365	Exon	Hippocampus
e841764	ENSG00000140374.15	ENSG00000140374	ETFA	-0.0063071869698781	-1.13437121259056	-0.110496648248414	0.912075665559494	0.999238738616365	Exon	Hippocampus
e841807	ENSG00000140374.15	ENSG00000140374	ETFA	-0.0063071869698781	-1.13437121259056	-0.110496648248414	0.912075665559494	0.999238738616365	Exon	Hippocampus
e841867	ENSG00000140374.15	ENSG00000140374	ETFA	-0.0063071869698781	-1.13437121259056	-0.110496648248414	0.912075665559494	0.999238738616365	Exon	Hippocampus
e543046	ENSG00000204352.2	ENSG00000204352	C9orf129	0.0097644043101133	-3.19904583250208	0.110496384681434	0.912075874430424	0.999238738616365	Exon	Hippocampus
e765394	ENSG00000185896.10	ENSG00000185896	LAMP1	-0.0037385087233259	1.79960907491922	-0.11048202504289	0.912087254131634	0.999238738616365	Exon	Hippocampus
e966291	ENSG00000108592.16	ENSG00000108592	FTSJ3	-0.0065951746792307	-1.97934978601508	-0.110469870559659	0.912096886309369	0.999238738616365	Exon	Hippocampus
e508217	ENSG00000175305.17	ENSG00000175305	CCNE2	0.0105489647058883	-1.87384851531773	0.110458546333591	0.912105860537064	0.999238738616365	Exon	Hippocampus
e188641	ENSG00000144591.18	ENSG00000144591	GMPPA	-0.0054057269091001	-1.97824989505226	-0.110454627167238	0.912108966402375	0.999238738616365	Exon	Hippocampus
e776602	ENSG00000203546.7	ENSG00000203546		-0.0051535223360192	-1.23961214493485	-0.110451060993598	0.912111792528799	0.999238738616365	Exon	Hippocampus
e651553	ENSG00000172890.11	ENSG00000172890	NADSYN1	0.0059144808298318	-1.41608659177246	0.110444583887612	0.912116925517938	0.999238738616365	Exon	Hippocampus
e126442	ENSG00000068878.14	ENSG00000068878	PSME4	0.0047434634886002	-0.347088233279085	0.110444491246564	0.912116998934317	0.999238738616365	Exon	Hippocampus
e279181	ENSG00000179010.14	ENSG00000179010	MRFAP1	-0.0080839090694496	-2.69261906505567	-0.110438058919917	0.912122096440337	0.999238738616365	Exon	Hippocampus
e389763	ENSG00000112079.8	ENSG00000112079	STK38	0.0033514902041258	1.91996266213664	0.110428287647852	0.91212984000897	0.999238738616365	Exon	Hippocampus
e284672	ENSG00000109790.16	ENSG00000109790	KLHL5	0.0041755487541	1.52478125854874	0.110428260729368	0.912129861341427	0.999238738616365	Exon	Hippocampus
e943293	ENSG00000161395.13	ENSG00000161395	PGAP3	0.0060312344584139	-1.52539203393036	0.11042365366314	0.91213351236678	0.999238738616365	Exon	Hippocampus
e772150	ENSG00000186648.14	ENSG00000186648	CARMIL3	0.0075534886995197	-2.03622702450143	0.110422697450957	0.912134270149678	0.999238738616365	Exon	Hippocampus
e999600	ENSG00000187323.11	ENSG00000187323	DCC	0.0094803819707583	3.0665548848185	0.110417734546055	0.912138203173915	0.999238738616365	Exon	Hippocampus
e593566	ENSG00000138115.13	ENSG00000138115	CYP2C8	-0.0099889759280129	-2.2495307016463	-0.110413187636064	0.912141806530612	0.999238738616365	Exon	Hippocampus
e593592	ENSG00000138115.13	ENSG00000138115	CYP2C8	-0.0099889759280129	-2.2495307016463	-0.110413187636064	0.912141806530612	0.999238738616365	Exon	Hippocampus
e988468	ENSG00000101745.16	ENSG00000101745	ANKRD12	0.0048414305918803	3.41339486893346	0.110411274259883	0.912143322852543	0.999238738616365	Exon	Hippocampus
e422762	ENSG00000071242.11	ENSG00000071242	RPS6KA2	0.0055475953961009	-0.545740393589396	0.110404702061323	0.912148531223797	0.999238738616365	Exon	Hippocampus
e205635	ENSG00000154781.15	ENSG00000154781	CCDC174	-0.0043371668919576	-1.15735101239551	-0.110402383713117	0.912150368481752	0.999238738616365	Exon	Hippocampus
e975327	ENSG00000188878.18	ENSG00000188878	FBF1	0.0046884593548345	-0.101299688993596	0.110390186804818	0.912160034365744	0.999238738616365	Exon	Hippocampus
e98323	ENSG00000196660.10	ENSG00000196660	SLC30A10	-0.0058864097447577	-1.06290802200808	-0.110389355496071	0.912160693167099	0.999238738616365	Exon	Hippocampus
e935447	ENSG00000108256.8	ENSG00000108256	NUFIP2	0.0039562313661755	1.19204299655389	0.110384294785198	0.912164703715857	0.999238738616365	Exon	Hippocampus
e563983	ENSG00000107331.16	ENSG00000107331	ABCA2	0.0060334646929934	2.8018327902607	0.11038299890151	0.912165730687498	0.999238738616365	Exon	Hippocampus
e341633	ENSG00000118985.15	ENSG00000118985	ELL2	-0.0059126707259667	-0.0625431841108225	-0.110380131504533	0.912168003064318	0.999238738616365	Exon	Hippocampus
e1002925	ENSG00000081913.13	ENSG00000081913	PHLPP1	-0.0046212057348617	0.911827184374599	-0.11037822337978	0.912169515230105	0.999238738616365	Exon	Hippocampus
e1132246	ENSG00000100360.14	ENSG00000100360	IFT27	-0.0083105328943248	-2.72018548482033	-0.110378001134667	0.912169691356689	0.999238738616365	Exon	Hippocampus
e225684	ENSG00000114767.6	ENSG00000114767	RRP9	-0.0074315397209952	-2.70914773964341	-0.110376401922857	0.912170958712982	0.999238738616365	Exon	Hippocampus
e949389	ENSG00000188554.13	ENSG00000188554	NBR1	0.0027117177282656	1.33923971870797	0.110375124061424	0.912171971403093	0.999238738616365	Exon	Hippocampus
e1032030	ENSG00000127511.9	ENSG00000127511	SIN3B	-0.0069163683875418	-2.13550999627047	-0.110371095689643	0.912175163841147	0.999238738616365	Exon	Hippocampus
e732300	ENSG00000075856.11	ENSG00000075856	SART3	0.003432005626904	-0.594392144671792	0.110358120113259	0.912185446845061	0.999238738616365	Exon	Hippocampus
e1120493	ENSG00000099917.17	ENSG00000099917	MED15	0.0097567763866889	-3.07960691071072	0.110356383064646	0.912186823438416	0.999238738616365	Exon	Hippocampus
e206183	ENSG00000206562.11	ENSG00000206562	METTL6	0.0043566650549863	-0.25138126862198	0.110347858931897	0.912193578730739	0.999238738616365	Exon	Hippocampus
e1124484	ENSG00000167037.18	ENSG00000167037	SGSM1	0.0055987298865857	2.96156140413926	0.110344535120192	0.912196212820924	0.999238738616365	Exon	Hippocampus
e1140809	ENSG00000170638.9	ENSG00000170638	TRABD	-0.0079536810567311	-2.6515183210727	-0.110342108149982	0.91219813617309	0.999238738616365	Exon	Hippocampus
e1052967	ENSG00000076928.17	ENSG00000076928	ARHGEF1	0.0073994207791943	-1.63845022634881	0.110340268869243	0.912199593786956	0.999238738616365	Exon	Hippocampus
e417061	ENSG00000146414.15	ENSG00000146414	SHPRH	0.0035067830129849	1.04303297720467	0.110326781388281	0.91221028250647	0.999238738616365	Exon	Hippocampus
e855699	ENSG00000127580.15	ENSG00000127580	WDR24	0.0077528651974781	-2.91019567116777	0.110326644327911	0.912210391125786	0.999238738616365	Exon	Hippocampus
e540145	ENSG00000165115.14	ENSG00000165115	KIF27	0.0096359876579181	-2.26452116031225	0.110326010000179	0.912210893825781	0.999238738616365	Exon	Hippocampus
e649848	ENSG00000162337.11	ENSG00000162337	LRP5	0.0097449935856622	-1.99514866375368	0.110324943004488	0.912211739411984	0.999238738616365	Exon	Hippocampus
e1113111	ENSG00000160200.17	ENSG00000160200	CBS	0.0181344317429762	-2.55385862549026	0.110318736822516	0.912216657767331	0.999238738616365	Exon	Hippocampus
e483719	ENSG00000254839.1	ENSG00000254839		0.0081184809636001	-2.41888653792477	0.110314141165694	0.912220299795055	0.999238738616365	Exon	Hippocampus
e646676	ENSG00000254986.7	ENSG00000254986	DPP3	0.0071224013673796	-2.82424976549374	0.110308170788401	0.912225031282452	0.999238738616365	Exon	Hippocampus
e446841	ENSG00000196275.13	ENSG00000196275	GTF2IRD2	0.0088234614809875	-2.22671418478741	0.110305295440207	0.91222730997938	0.999238738616365	Exon	Hippocampus
e1037380	ENSG00000105726.16	ENSG00000105726	ATP13A1	-0.005578048215649	-1.43704496235903	-0.110303515585715	0.912228720504205	0.999238738616365	Exon	Hippocampus
e159291	ENSG00000162980.16	ENSG00000162980	ARL5A	-0.0036077804433216	0.999167090827566	-0.110303031254513	0.912229104334048	0.999238738616365	Exon	Hippocampus
e1045092	ENSG00000185869.14	ENSG00000185869	ZNF829	0.0085277555198873	-3.07972886402537	0.110302945381809	0.9122291723877	0.999238738616365	Exon	Hippocampus
e695527	ENSG00000170456.15	ENSG00000170456	DENND5B	0.0033730185715979	1.48406063828009	0.11029904751971	0.912232261422985	0.999238738616365	Exon	Hippocampus
e1075243	ENSG00000268036.1	ENSG00000268036		0.0092163903940075	-2.97715210956547	0.110296830543988	0.912234018365219	0.999238738616365	Exon	Hippocampus
e787136	ENSG00000214770.2	ENSG00000214770		-0.0071287408553189	-2.75213607700616	-0.110289039040705	0.912240193096241	0.999238738616365	Exon	Hippocampus
e91781	ENSG00000143847.15	ENSG00000143847	PPFIA4	-0.0091220058153103	-1.66963375639303	-0.11028754793076	0.912241374794717	0.999238738616365	Exon	Hippocampus
e247737	ENSG00000163913.11	ENSG00000163913	IFT122	-0.0053764937528315	-0.852973121040921	-0.110267985893953	0.912256877646184	0.999238738616365	Exon	Hippocampus
e722542	ENSG00000186908.14	ENSG00000186908	ZDHHC17	0.0037402366570098	0.404265533618089	0.110267024990245	0.912257639160157	0.999238738616365	Exon	Hippocampus
e736283	ENSG00000173064.11	ENSG00000173064	HECTD4	-0.0053941454608435	0.400322671131998	-0.110266615729284	0.912257963498549	0.999238738616365	Exon	Hippocampus
e74763	ENSG00000160818.16	ENSG00000160818	GPATCH4	0.0045146368171985	-0.987542202797367	0.110266384227614	0.912258146963109	0.999238738616365	Exon	Hippocampus
e200961	ENSG00000196277.15	ENSG00000196277	GRM7	-0.010299094682134	-2.91911523139842	-0.110266261354213	0.912258244340008	0.999238738616365	Exon	Hippocampus
e621230	ENSG00000070081.15	ENSG00000070081	NUCB2	-0.0057587273841725	0.117224772136785	-0.11025709633821	0.912265507598734	0.999238738616365	Exon	Hippocampus
e1097618	ENSG00000022277.12	ENSG00000022277	RTFDC1	-0.0030945939278132	0.938438029465048	-0.110251796860634	0.912269707428556	0.999238738616365	Exon	Hippocampus
e873639	ENSG00000169246.16	ENSG00000169246	NPIPB3	-0.0100936197125412	-2.23119068858787	-0.110248132929494	0.912272611091165	0.999238738616365	Exon	Hippocampus
e1045112	ENSG00000198453.12	ENSG00000198453	ZNF568	0.0036323129488315	-0.491332132497168	0.110246001204772	0.912274300481908	0.999238738616365	Exon	Hippocampus
e984730	ENSG00000141562.17	ENSG00000141562	NARF	-0.0035571022927238	0.346096053513102	-0.110245727314425	0.912274517539896	0.999238738616365	Exon	Hippocampus
e1014689	ENSG00000141994.15	ENSG00000141994	DUS3L	-0.0076373386393939	-2.64998062825019	-0.110242509498512	0.91227706765818	0.999238738616365	Exon	Hippocampus
e1172756	ENSG00000197021.8	ENSG00000197021	CXorf40B	-0.0055598106453157	-1.16201770491911	-0.110241359845833	0.912277978757852	0.999238738616365	Exon	Hippocampus
e592226	ENSG00000095564.13	ENSG00000095564	BTAF1	-0.0030060805179372	1.37088747549008	-0.1102400003078	0.912279056191803	0.999238738616365	Exon	Hippocampus
e629763	ENSG00000175224.16	ENSG00000175224	ATG13	-0.0029399718652586	3.5661529413203	-0.110238517888546	0.912280231009312	0.999238738616365	Exon	Hippocampus
e539866	ENSG00000172159.15	ENSG00000172159	FRMD3	0.0060662732402271	-0.721970122791886	0.110237920765601	0.912280704229401	0.999238738616365	Exon	Hippocampus
e693271	ENSG00000123094.15	ENSG00000123094	RASSF8	0.0050231808824452	1.57659294580384	0.110236064532369	0.912282175294919	0.999238738616365	Exon	Hippocampus
e817949	ENSG00000174197.16	ENSG00000174197	MGA	0.0038380689690634	0.155266710002381	0.110234991638497	0.912283025563843	0.999238738616365	Exon	Hippocampus
e1064637	ENSG00000126457.21	ENSG00000126457	PRMT1	0.005569627737816	-0.616747521837018	0.110234186812264	0.912283663389099	0.999238738616365	Exon	Hippocampus
e259137	ENSG00000186432.8	ENSG00000186432	KPNA4	-0.0030949962025163	1.07931379001587	-0.110231129801458	0.912286086072445	0.999238738616365	Exon	Hippocampus
e1091729	ENSG00000124181.14	ENSG00000124181	PLCG1	0.0038742675801158	-0.0816009757834585	0.110227906705585	0.912288640379218	0.999238738616365	Exon	Hippocampus
e371200	ENSG00000113269.13	ENSG00000113269	RNF130	-0.0069447483009677	-0.822709049951729	-0.1102277740316	0.912288745523506	0.999238738616365	Exon	Hippocampus
e468708	ENSG00000135245.9	ENSG00000135245	HILPDA	-0.0128950567024489	-0.0788137694505002	-0.110227127297865	0.912289258060768	0.999238738616365	Exon	Hippocampus
e778744	ENSG00000100934.14	ENSG00000100934	SEC23A	-0.0046492538747191	-0.341273845649585	-0.110203266061627	0.912308168144799	0.999238738616365	Exon	Hippocampus
e1135313	ENSG00000100324.13	ENSG00000100324	TAB1	0.0064784848314186	-1.96994225141982	0.110192449842907	0.912316740039177	0.999238738616365	Exon	Hippocampus
e1024078	ENSG00000198003.11	ENSG00000198003	CCDC151	0.0119167715792892	-2.89108122730884	0.110192133170299	0.912316991003575	0.999238738616365	Exon	Hippocampus
e263437	ENSG00000205981.6	ENSG00000205981	DNAJC19	0.0047460685143184	-1.07797563407468	0.110188966902375	0.912319500284945	0.999238738616365	Exon	Hippocampus
e329208	ENSG00000164171.10	ENSG00000164171	ITGA2	-0.0120135262240854	-2.75923506181273	-0.110188458754031	0.912319902994843	0.999238738616365	Exon	Hippocampus
e742096	ENSG00000033030.13	ENSG00000033030	ZCCHC8	-0.0056566703261722	-1.30660920760695	-0.110188242855731	0.912320074095245	0.999238738616365	Exon	Hippocampus
e217629	ENSG00000181555.19	ENSG00000181555	SETD2	-0.0038494184225264	-0.328655645999532	-0.110184128783063	0.912323334517649	0.999238738616365	Exon	Hippocampus
e545213	ENSG00000165138.17	ENSG00000165138	ANKS6	-0.0055957289633564	-1.34745915504335	-0.110180564709871	0.912326159064019	0.999238738616365	Exon	Hippocampus
e835098	ENSG00000103647.12	ENSG00000103647	CORO2B	0.0044660351028333	1.00369595720307	0.110179785779494	0.912326776370504	0.999238738616365	Exon	Hippocampus
e128647	ENSG00000115464.14	ENSG00000115464	USP34	0.003551389613251	0.967623808829794	0.110179359067831	0.9123271145418	0.999238738616365	Exon	Hippocampus
e682910	ENSG00000010292.12	ENSG00000010292	NCAPD2	0.0061428574963814	-1.72409399021763	0.110178700570219	0.912327636404742	0.999238738616365	Exon	Hippocampus
e135798	ENSG00000005448.16	ENSG00000005448	WDR54	0.0063888439597784	-1.95918025823328	0.110172705053229	0.912332387886337	0.999238738616365	Exon	Hippocampus
e838488	ENSG00000067221.13	ENSG00000067221	STOML1	-0.0061494341066095	-0.886479265747158	-0.110170989401495	0.912333747550754	0.999238738616365	Exon	Hippocampus
e283017	ENSG00000181982.18	ENSG00000181982	CCDC149	0.0036162960880911	-0.0262806689750442	0.110163610975756	0.91233959500089	0.999238738616365	Exon	Hippocampus
e437832	ENSG00000214783.9	ENSG00000214783		-0.0062375071165754	-1.40255850269725	-0.110162900035929	0.912340158425555	0.999238738616365	Exon	Hippocampus
e211940	ENSG00000144674.16	ENSG00000144674	GOLGA4	-0.0043942265331486	0.288761546219791	-0.110160706077074	0.912341897153198	0.999238738616365	Exon	Hippocampus
e838350	ENSG00000103855.17	ENSG00000103855	CD276	-0.0071135015978031	-2.47313699626924	-0.110160205089706	0.912342294189229	0.999238738616365	Exon	Hippocampus
e45656	ENSG00000036549.12	ENSG00000036549	ZZZ3	-0.0040522322867502	-0.394431760161233	-0.11015577996799	0.912345801130425	0.999238738616365	Exon	Hippocampus
e1089325	ENSG00000131051.21	ENSG00000131051	RBM39	0.0033152642895208	1.81034275260476	0.110153423280834	0.912347668822864	0.999238738616365	Exon	Hippocampus
e317102	ENSG00000151718.15	ENSG00000151718	WWC2	-0.0040900776581649	-0.0120650039849563	-0.11014347255097	0.912355554857083	0.999238738616365	Exon	Hippocampus
e181846	ENSG00000178385.14	ENSG00000178385	PLEKHM3	0.0043299897957168	-0.515013014406238	0.110141678472737	0.912356976679573	0.999238738616365	Exon	Hippocampus
e219003	ENSG00000164050.12	ENSG00000164050	PLXNB1	0.0057508478093203	0.703616920954296	0.110140311968849	0.912358059645892	0.999238738616365	Exon	Hippocampus
e767322	ENSG00000165792.17	ENSG00000165792	METTL17	-0.0043933861335251	-0.79577223771089	-0.110132335607642	0.912364380985382	0.999238738616365	Exon	Hippocampus
e1036797	ENSG00000130287.13	ENSG00000130287	NCAN	-0.0051235572830091	1.38121070739708	-0.110124153818553	0.912370865134141	0.999238738616365	Exon	Hippocampus
e813876	ENSG00000140199.11	ENSG00000140199	SLC12A6	0.0055550351914999	-0.671063322212142	0.110120842674098	0.912373489250529	0.999238738616365	Exon	Hippocampus
e54186	ENSG00000116299.16	ENSG00000116299	KIAA1324	-0.0078575420924806	-1.52483949891039	-0.110110935789412	0.912381340565317	0.999238738616365	Exon	Hippocampus
e784278	ENSG00000032219.18	ENSG00000032219	ARID4A	-0.0051341733302032	-0.629483705990446	-0.110104620092787	0.912386345828656	0.999238738616365	Exon	Hippocampus
e661728	ENSG00000166025.17	ENSG00000166025	AMOTL1	-0.0071304803230082	-1.06102054590049	-0.110096660669253	0.912392653769738	0.999238738616365	Exon	Hippocampus
e33041	ENSG00000222009.8	ENSG00000222009	BTBD19	-0.0107507654459547	-0.834560104317291	-0.110094071717901	0.912394705546733	0.999238738616365	Exon	Hippocampus
e1130921	ENSG00000100225.17	ENSG00000100225	FBXO7	0.0049481084793362	-0.921825746116778	0.110092881634657	0.912395648703092	0.999238738616365	Exon	Hippocampus
e971660	ENSG00000109065.11	ENSG00000109065	NAT9	0.0052448025827817	-1.63782882804274	0.11008496696538	0.912401921183987	0.999238738616365	Exon	Hippocampus
e888568	ENSG00000125124.11	ENSG00000125124	BBS2	-0.0037056518812781	1.44496834947999	-0.110083439949554	0.912403131365014	0.999238738616365	Exon	Hippocampus
e351900	ENSG00000113658.16	ENSG00000113658	SMAD5	-0.0037957209760651	0.214298267368172	-0.110079938904447	0.912405905992141	0.999238738616365	Exon	Hippocampus
e999572	ENSG00000187323.11	ENSG00000187323	DCC	0.0094502922491415	3.06648845434065	0.110067196278032	0.912416004710536	0.999238738616365	Exon	Hippocampus
e165029	ENSG00000081479.12	ENSG00000081479	LRP2	0.013175982359773	-3.0121762312302	0.110055785999407	0.912425047535813	0.999238738616365	Exon	Hippocampus
e361526	ENSG00000055147.18	ENSG00000055147	FAM114A2	-0.0048626237587234	-0.88770519348872	-0.110053093796437	0.91242718115067	0.999238738616365	Exon	Hippocampus
e1116604	ENSG00000160307.9	ENSG00000160307	S100B	0.0068001166381252	4.39773262057647	0.110048806966721	0.912430578534597	0.999238738616365	Exon	Hippocampus
e1174945	ENSG00000067840.12	ENSG00000067840	PDZD4	-0.0073941154573861	0.836412314030501	-0.110038361721677	0.912438856571938	0.999238738616365	Exon	Hippocampus
e718674	ENSG00000090376.9	ENSG00000090376	IRAK3	-0.0097508078014253	-1.94136743125174	-0.1100378366023	0.912439272738378	0.999238738616365	Exon	Hippocampus
e929201	ENSG00000177302.14	ENSG00000177302	TOP3A	-0.0047635801803984	-1.58410265915103	-0.110036955271177	0.912439971209012	0.999238738616365	Exon	Hippocampus
e883602	ENSG00000140691.16	ENSG00000140691	ARMC5	-0.0066365609265656	-2.22379364395905	-0.110033267105343	0.912442894146953	0.999238738616365	Exon	Hippocampus
e17875	ENSG00000117643.14	ENSG00000117643	MAN1C1	0.0076166572621061	-2.43891589597903	0.110026155679849	0.912448530083271	0.999238738616365	Exon	Hippocampus
e471716	ENSG00000105875.13	ENSG00000105875	WDR91	-0.0062582611382511	-1.03457700464252	-0.110024724495932	0.912449664323548	0.999238738616365	Exon	Hippocampus
e451534	ENSG00000075142.13	ENSG00000075142	SRI	-0.004664781434683	3.38177321227358	-0.110023331519453	0.91245076828388	0.999238738616365	Exon	Hippocampus
e263668	ENSG00000242808.7	ENSG00000242808	SOX2-OT	0.0077854517716744	1.63716622653306	0.110022901749724	0.912451108884592	0.999238738616365	Exon	Hippocampus
e971810	ENSG00000109066.13	ENSG00000109066	TMEM104	0.006964477957464	-2.55182328154258	0.110021147728582	0.912452498979988	0.999238738616365	Exon	Hippocampus
e497172	ENSG00000168172.8	ENSG00000168172	HOOK3	-0.0045822266366939	-0.0045034490935979	-0.110020241414078	0.91245321725172	0.999238738616365	Exon	Hippocampus
e885101	ENSG00000166123.13	ENSG00000166123	GPT2	0.0048055674097424	-0.35287778881551	0.110013031376346	0.912458931348304	0.999238738616365	Exon	Hippocampus
e720684	ENSG00000111596.11	ENSG00000111596	CNOT2	0.002963790281681	0.569169323067851	0.110003236649684	0.912466693868937	0.999238738616365	Exon	Hippocampus
e1047410	ENSG00000196218.12	ENSG00000196218	RYR1	-0.0059443247912625	-1.21512460557708	-0.109998201459449	0.912470684363148	0.999238738616365	Exon	Hippocampus
e650979	ENSG00000131626.16	ENSG00000131626	PPFIA1	-0.0051183044028679	-0.521923022323281	-0.109996064835607	0.912472377683171	0.999238738616365	Exon	Hippocampus
e397610	ENSG00000151914.19	ENSG00000151914	DST	0.0038848927218726	1.98318177457652	0.109993478885996	0.912474427103996	0.999238738616365	Exon	Hippocampus
e285840	ENSG00000163697.16	ENSG00000163697	APBB2	0.0045301416133134	-0.295155837257089	0.10998889136051	0.912478062818298	0.999238738616365	Exon	Hippocampus
e589384	ENSG00000148606.12	ENSG00000148606	POLR3A	0.0052178887518387	-1.1277939068325	0.109988776325028	0.912478153986457	0.999238738616365	Exon	Hippocampus
e988296	ENSG00000168502.17	ENSG00000168502	MTCL1	0.0066176521669495	-0.854181760809516	0.109984948526668	0.912481187601838	0.999238738616365	Exon	Hippocampus
e55453	ENSG00000197106.6	ENSG00000197106	SLC6A17	0.0087591603032631	0.956382906325181	0.109983722743213	0.912482159062774	0.999238738616365	Exon	Hippocampus
e894288	ENSG00000067955.13	ENSG00000067955	CBFB	-0.0083050955392736	-2.60572095919957	-0.109977833414994	0.912486826489577	0.999238738616365	Exon	Hippocampus
e1165716	ENSG00000101938.14	ENSG00000101938	CHRDL1	-0.0086803330856382	-2.53830618834525	-0.109975424897201	0.912488735295678	0.999238738616365	Exon	Hippocampus
e702634	ENSG00000187778.13	ENSG00000187778	MCRS1	0.0042613895223904	-0.314199349075033	0.109974147020218	0.912489748042973	0.999238738616365	Exon	Hippocampus
e1161807	ENSG00000126733.20	ENSG00000126733	DACH2	0.0102394522856625	-1.50518259943979	0.109972934404683	0.912490709069181	0.999238738616365	Exon	Hippocampus
e284908	ENSG00000157796.17	ENSG00000157796	WDR19	0.0045119052539948	-0.619174774144474	0.109963268455053	0.912498369565209	0.999238738616365	Exon	Hippocampus
e199106	ENSG00000168397.16	ENSG00000168397	ATG4B	0.0036423649526835	-0.218230630854277	0.109962401101164	0.912499056964289	0.999238738616365	Exon	Hippocampus
e682817	ENSG00000139192.11	ENSG00000139192	TAPBPL	-0.006469876200736	-1.50998658373912	-0.109949292931037	0.912509445516342	0.999238738616365	Exon	Hippocampus
e97234	ENSG00000136643.11	ENSG00000136643	RPS6KC1	-0.0052615932969716	0.499538986382434	-0.109949104192212	0.912509595096681	0.999238738616365	Exon	Hippocampus
e342626	ENSG00000113441.15	ENSG00000113441	LNPEP	-0.0028074130164848	2.02603290716316	-0.109942801940457	0.912514589793972	0.999238738616365	Exon	Hippocampus
e119937	ENSG00000115760.13	ENSG00000115760	BIRC6	-0.0024766516953127	1.2975587702713	-0.109942322093065	0.912514970085566	0.999238738616365	Exon	Hippocampus
e799	ENSG00000188157.13	ENSG00000188157	AGRN	0.0087867926251139	-1.97307906788061	0.109941746087827	0.912515426584791	0.999238738616365	Exon	Hippocampus
e498890	ENSG00000047249.16	ENSG00000047249	ATP6V1H	0.0056815777822031	1.98954343457278	0.1099378230035	0.91251853573256	0.999238738616365	Exon	Hippocampus
e841327	ENSG00000169410.9	ENSG00000169410	PTPN9	-0.0042175535431689	2.188739229705	-0.109934818294191	0.912520917044822	0.999238738616365	Exon	Hippocampus
e1175645	ENSG00000172534.13	ENSG00000172534	HCFC1	-0.005141905525489	-1.30299944942854	-0.109928688764995	0.912525774862628	0.999238738616365	Exon	Hippocampus
e457216	ENSG00000146826.15	ENSG00000146826	C7orf43	0.0049022118835628	-0.829328118086079	0.109926525601416	0.912527489229101	0.999238738616365	Exon	Hippocampus
e75407	ENSG00000132694.18	ENSG00000132694	ARHGEF11	0.0041628559633785	0.449002068738386	0.109926028781204	0.912527882972805	0.999238738616365	Exon	Hippocampus
e1000697	ENSG00000196628.14	ENSG00000196628	TCF4	0.0044832473602354	0.619541992497452	0.109923394276961	0.91252997089035	0.999238738616365	Exon	Hippocampus
e528010	ENSG00000155158.20	ENSG00000155158	TTC39B	0.007388603281139	-1.85207597970928	0.109922060078884	0.912531028279493	0.999238738616365	Exon	Hippocampus
e1055764	ENSG00000131115.15	ENSG00000131115	ZNF227	0.0054458503141587	-1.86611776281406	0.109906490625879	0.912543367516213	0.999238738616365	Exon	Hippocampus
e1059285	ENSG00000090372.14	ENSG00000090372	STRN4	0.0045614143771194	0.629771402220699	0.109905610818883	0.912544064789047	0.999238738616365	Exon	Hippocampus
e387674	ENSG00000197283.13	ENSG00000197283	SYNGAP1	-0.0094677367329019	-2.12228807591843	-0.109903590604303	0.912545665868578	0.999238738616365	Exon	Hippocampus
e897091	ENSG00000124067.16	ENSG00000124067	SLC12A4	0.0107928211074543	-1.74860547278781	0.109898479574692	0.912549716511606	0.999238738616365	Exon	Hippocampus
e931852	ENSG00000189423.11	ENSG00000189423	USP32P3	-0.0056484742541651	0.511314115739478	-0.10988178396379	0.912562948295865	0.999238738616365	Exon	Hippocampus
e675403	ENSG00000110060.8	ENSG00000110060	PUS3	0.0048963340739938	-0.257127065877835	0.109879634075015	0.912564652150498	0.999238738616365	Exon	Hippocampus
e919018	ENSG00000004975.11	ENSG00000004975	DVL2	-0.0059741976568097	-1.99189595969877	-0.109875979916526	0.91256754818723	0.999238738616365	Exon	Hippocampus
e913544	ENSG00000261963.2	ENSG00000261963	CCDC92B	-0.008982920406062	-3.03197241732532	-0.109874415364908	0.912568788144465	0.999238738616365	Exon	Hippocampus
e714435	ENSG00000166888.10	ENSG00000166888	STAT6	0.0079626367459196	-2.36579930266402	0.109872240637662	0.912570511685771	0.999238738616365	Exon	Hippocampus
e329800	ENSG00000067248.9	ENSG00000067248	DHX29	0.0048233658665485	-1.51903045234447	0.109871036928735	0.912571465663997	0.999238738616365	Exon	Hippocampus
e629827	ENSG00000175224.16	ENSG00000175224	ATG13	-0.0040188815525247	-0.303457964228842	-0.109868761386873	0.912573269104812	0.999238738616365	Exon	Hippocampus
e93376	ENSG00000184144.10	ENSG00000184144	CNTN2	0.0082765744547119	-0.0677780957331036	0.109863247397501	0.912577639122306	0.999238738616365	Exon	Hippocampus
e118988	ENSG00000115295.19	ENSG00000115295	CLIP4	0.0036363003908035	0.786394268320445	0.109853240424694	0.912585569983369	0.999238738616365	Exon	Hippocampus
e606538	ENSG00000150760.12	ENSG00000150760	DOCK1	0.0093277286174181	-3.17090991622869	0.109845493880964	0.912591709384695	0.999238738616365	Exon	Hippocampus
e41100	ENSG00000162604.12	ENSG00000162604	TM2D1	0.0080473052103807	-0.0486806655791951	0.109842396878734	0.91259416386654	0.999238738616365	Exon	Hippocampus
e990613	ENSG00000168675.18	ENSG00000168675	LDLRAD4	0.0071939014905344	-1.5134468713851	0.109840134627935	0.91259595677941	0.999238738616365	Exon	Hippocampus
e139208	ENSG00000115548.16	ENSG00000115548	KDM3A	-0.0043517452496947	-0.122302959266877	-0.109836547760647	0.912598799498084	0.999238738616365	Exon	Hippocampus
e135824	ENSG00000005448.16	ENSG00000005448	WDR54	-0.0053443591794735	-0.541404210738835	-0.109834603032732	0.91260034076393	0.999238738616365	Exon	Hippocampus
e604224	ENSG00000107669.17	ENSG00000107669	ATE1	0.007937898946529	-2.56973964275393	0.109831018848747	0.912603181357722	0.999238738616365	Exon	Hippocampus
e481473	ENSG00000104714.13	ENSG00000104714	ERICH1	-0.0060880516332642	-2.24771256588334	-0.109822835430244	0.912609667013302	0.999238738616365	Exon	Hippocampus
e693756	ENSG00000029153.14	ENSG00000029153	ARNTL2	0.0078327715113343	-1.64547681755072	0.109821544743579	0.912610689929769	0.999238738616365	Exon	Hippocampus
e1101524	ENSG00000101210.10	ENSG00000101210	EEF1A2	0.0072256248617485	3.87924756036135	0.109817725744914	0.912613716626972	0.999238738616365	Exon	Hippocampus
e963773	ENSG00000167434.9	ENSG00000167434	CA4	-0.0105218909039799	-2.37207442929425	-0.109815797279327	0.912615245007513	0.999238738616365	Exon	Hippocampus
e873286	ENSG00000102897.9	ENSG00000102897	LYRM1	-0.0042846022003166	-0.596079122237088	-0.109814495691959	0.912616276563986	0.999238738616365	Exon	Hippocampus
e510168	ENSG00000164924.17	ENSG00000164924	YWHAZ	-0.0059073405704379	3.67470992661465	-0.109812967114497	0.912617488018752	0.999238738616365	Exon	Hippocampus
e980209	ENSG00000173821.19	ENSG00000173821	RNF213	-0.0056034800797322	-0.409865073041432	-0.109800776884056	0.912627149239261	0.999238738616365	Exon	Hippocampus
e124807	ENSG00000068724.15	ENSG00000068724	TTC7A	-0.007091797511644	-2.18778441675109	-0.109799454504794	0.912628197275819	0.999238738616365	Exon	Hippocampus
e1161883	ENSG00000126733.20	ENSG00000126733	DACH2	0.0099754529077721	-0.825213685663246	0.109784563939511	0.912639998633537	0.999238738616365	Exon	Hippocampus
e213742	ENSG00000168026.17	ENSG00000168026	TTC21A	-0.0072611548771219	-2.03231193329401	-0.109783151177212	0.912641118304141	0.999238738616365	Exon	Hippocampus
e1139744	ENSG00000186951.16	ENSG00000186951	PPARA	0.0058721566780942	-1.09274951793231	0.109782131590856	0.912641926367199	0.999238738616365	Exon	Hippocampus
e1114438	ENSG00000264452.1	ENSG00000264452		0.0082599921335157	-2.06598383215499	0.109776766931413	0.912646178076349	0.999238738616365	Exon	Hippocampus
e34443	ENSG00000117461.14	ENSG00000117461	PIK3R3	0.0059702072958967	-0.740342690673984	0.109774887223293	0.912647667821501	0.999238738616365	Exon	Hippocampus
e542323	ENSG00000198000.11	ENSG00000198000	NOL8	0.0044190977290418	-1.27775342583185	0.109768809787653	0.912652484438587	0.999238738616365	Exon	Hippocampus
e360905	ENSG00000198624.12	ENSG00000198624	CCDC69	0.0107233862570475	-2.25396849264196	0.109757211789619	0.912661676336806	0.999238738616365	Exon	Hippocampus
e65970	ENSG00000143418.19	ENSG00000143418	CERS2	-0.007534769085243	-0.227157627704586	-0.109751765890612	0.912665992443447	0.999238738616365	Exon	Hippocampus
e749291	ENSG00000228741.2	ENSG00000228741		-0.0087826231377881	-1.31498711394311	-0.109749724337886	0.9126676104615	0.999238738616365	Exon	Hippocampus
e359152	ENSG00000249669.8	ENSG00000249669	CARMN	0.0124413617072265	-2.34639216303981	0.109749241119676	0.912667993432698	0.999238738616365	Exon	Hippocampus
e841512	ENSG00000140367.11	ENSG00000140367	UBE2Q2	0.0055124631895655	-0.740376369511639	0.109748979937125	0.912668200431104	0.999238738616365	Exon	Hippocampus
e740007	ENSG00000110917.7	ENSG00000110917	MLEC	0.0030463294789278	1.04471497836941	0.109742150949284	0.912673612699799	0.999238738616365	Exon	Hippocampus
e425564	ENSG00000002822.15	ENSG00000002822	MAD1L1	0.0058879515429298	-1.84024301220275	0.109740437675024	0.912674970544507	0.999238738616365	Exon	Hippocampus
e665924	ENSG00000137720.7	ENSG00000137720	C11orf1	-0.0049307119578238	-0.98751519448085	-0.109739650013499	0.912675594800766	0.999238738616365	Exon	Hippocampus
e677148	ENSG00000120451.10	ENSG00000120451	SNX19	0.0019693598157749	4.30069535827306	0.109738502981584	0.912676503873898	0.999238738616365	Exon	Hippocampus
e533068	ENSG00000137076.19	ENSG00000137076	TLN1	-0.0053972116506676	-0.0629065338929066	-0.109728365324289	0.91268453841719	0.999238738616365	Exon	Hippocampus
e761636	ENSG00000152767.16	ENSG00000152767	FARP1	0.0057504851024682	-0.422161594075231	0.109725408335843	0.912686881963447	0.999238738616365	Exon	Hippocampus
e132672	ENSG00000075340.22	ENSG00000075340	ADD2	-0.007006910927535	0.778588484022839	-0.109724489465195	0.912687610209892	0.999238738616365	Exon	Hippocampus
e754800	ENSG00000133114.17	ENSG00000133114	GPALPP1	0.0039396626628359	1.35539861641954	0.10972201894123	0.912689568211964	0.999238738616365	Exon	Hippocampus
e1057531	ENSG00000125744.11	ENSG00000125744	RTN2	-0.0075381573948024	-0.535550960213307	-0.109721805094387	0.912689737695292	0.999238738616365	Exon	Hippocampus
e677563	ENSG00000166086.12	ENSG00000166086	JAM3	-0.0074608761008458	-2.27938432283105	-0.109718935634226	0.912692011873079	0.999238738616365	Exon	Hippocampus
e689366	ENSG00000273079.5	ENSG00000273079	GRIN2B	-0.0083668249992297	-0.0219440265230028	-0.109716965114867	0.912693573599778	0.999238738616365	Exon	Hippocampus
e615858	ENSG00000179532.12	ENSG00000179532	DNHD1	0.0073469026546483	-2.073253219934	0.10971505721751	0.912695085696	0.999238738616365	Exon	Hippocampus
e1076385	ENSG00000121413.12	ENSG00000121413	ZSCAN18	-0.0062291915020337	-0.903982010809322	-0.109711649609043	0.912697786382899	0.999238738616365	Exon	Hippocampus
e866278	ENSG00000140650.11	ENSG00000140650	PMM2	-0.0062807426388403	-1.89631967044173	-0.109709539025548	0.912699459118185	0.999238738616365	Exon	Hippocampus
e712516	ENSG00000135469.13	ENSG00000135469	COQ10A	0.0059402850048967	-0.537977928951094	0.109708407182561	0.912700356156395	0.999238738616365	Exon	Hippocampus
e899331	ENSG00000198373.12	ENSG00000198373	WWP2	-0.0039795495357916	-0.254855238871563	-0.109708374148979	0.912700382337047	0.999238738616365	Exon	Hippocampus
e218147	ENSG00000163832.15	ENSG00000163832	ELP6	-0.0032057164858892	-0.0686934001057072	-0.109706113583976	0.912702173940293	0.999238738616365	Exon	Hippocampus
e856640	ENSG00000260807.6	ENSG00000260807		0.0068936684115217	-0.0070764185049367	0.109703646034263	0.912704129589089	0.999238738616365	Exon	Hippocampus
e679818	ENSG00000151065.13	ENSG00000151065	DCP1B	-0.0067536970203596	-2.3054348100843	-0.109703044377109	0.912704606430661	0.999238738616365	Exon	Hippocampus
e85965	ENSG00000198216.10	ENSG00000198216	CACNA1E	-0.008409094889153	1.48406857203604	-0.109701459553343	0.912705862478136	0.999238738616365	Exon	Hippocampus
e25637	ENSG00000092853.13	ENSG00000092853	CLSPN	0.0107830575566325	-2.1075352565747	0.109699653032031	0.912707294231624	0.999238738616365	Exon	Hippocampus
e275507	ENSG00000090316.15	ENSG00000090316	MAEA	0.0035131322844013	2.076000868451	0.109696856952534	0.912709510257285	0.999238738616365	Exon	Hippocampus
e275541	ENSG00000090316.15	ENSG00000090316	MAEA	0.0035131322844013	2.076000868451	0.109696856952534	0.912709510257285	0.999238738616365	Exon	Hippocampus
e659322	ENSG00000137501.17	ENSG00000137501	SYTL2	0.009513880636315	-0.702719710704204	0.109688681011807	0.912715990082128	0.999238738616365	Exon	Hippocampus
e552992	ENSG00000136828.18	ENSG00000136828	RALGPS1	0.0037332246614327	-0.342668951203511	0.109687066099197	0.912717269978453	0.999238738616365	Exon	Hippocampus
e19312	ENSG00000117713.18	ENSG00000117713	ARID1A	-0.0026538544191786	3.3199319652073	-0.109686781226908	0.912717495753539	0.999238738616365	Exon	Hippocampus
e524380	ENSG00000107099.15	ENSG00000107099	DOCK8	-0.0111181811532996	-1.90086288132084	-0.109685183251098	0.912718762226894	0.999238738616365	Exon	Hippocampus
e571046	ENSG00000148468.16	ENSG00000148468	FAM171A1	0.0050105702031856	1.26781236631671	0.109680564747374	0.912722422616413	0.999238738616365	Exon	Hippocampus
e231268	ENSG00000136068.14	ENSG00000136068	FLNB	0.0057756411462534	-1.27267344566322	0.10967632929588	0.912725779419985	0.999238738616365	Exon	Hippocampus
e673	ENSG00000187961.13	ENSG00000187961	KLHL17	-0.0073405425111723	-2.21389503563323	-0.109660626804425	0.912738224430223	0.999238738616365	Exon	Hippocampus
e660777	ENSG00000165323.15	ENSG00000165323	FAT3	0.0054175276647719	-0.247712581803651	0.109659102563824	0.912739432468317	0.999238738616365	Exon	Hippocampus
e554151	ENSG00000136807.12	ENSG00000136807	CDK9	-0.0027374107115572	3.17646441835136	-0.109658324943246	0.912740048772199	0.999238738616365	Exon	Hippocampus
e398077	ENSG00000112200.16	ENSG00000112200	ZNF451	0.0046745862319204	-0.151535055470669	0.1096579143684	0.91274037417368	0.999238738616365	Exon	Hippocampus
e247797	ENSG00000163913.11	ENSG00000163913	IFT122	0.0057990480923879	-1.51027549716002	0.109651981274273	0.912745076454667	0.999238738616365	Exon	Hippocampus
e154943	ENSG00000048991.16	ENSG00000048991	R3HDM1	-0.0067845740304889	1.68429993593944	-0.109649665084786	0.912746912154301	0.999238738616365	Exon	Hippocampus
e1027802	ENSG00000141837.19	ENSG00000141837	CACNA1A	-0.0060749396554738	-0.212433074674974	-0.109633046194615	0.912760083495656	0.999238738616365	Exon	Hippocampus
e559323	ENSG00000107263.18	ENSG00000107263	RAPGEF1	0.0045525036374506	-0.105380314782591	0.10963079223032	0.912761869882329	0.999238738616365	Exon	Hippocampus
e864108	ENSG00000103423.13	ENSG00000103423	DNAJA3	0.0031889642745178	0.240579316768671	0.109624385742128	0.912766947367631	0.999238738616365	Exon	Hippocampus
e494923	ENSG00000168615.11	ENSG00000168615	ADAM9	0.004801701060092	2.59290305007315	0.109623972793071	0.912767274652016	0.999238738616365	Exon	Hippocampus
e490030	ENSG00000147459.17	ENSG00000147459	DOCK5	0.0088908772312465	-0.484500607943448	0.109622722716923	0.912768265404834	0.999238738616365	Exon	Hippocampus
e99918	ENSG00000143748.17	ENSG00000143748	NVL	-0.0057201157967193	-1.51386476793285	-0.109620114064406	0.912770332903188	0.999238738616365	Exon	Hippocampus
e1146792	ENSG00000131828.13	ENSG00000131828	PDHA1	-0.0046689278570337	-0.0322548056531207	-0.109617532512264	0.912772378923612	0.999238738616365	Exon	Hippocampus
e761873	ENSG00000088387.18	ENSG00000088387	DOCK9	0.0039305401254022	1.70487831568997	0.109607815479138	0.912780080205854	0.999238738616365	Exon	Hippocampus
e1046828	ENSG00000130244.12	ENSG00000130244	FAM98C	-0.0048036902455937	-0.994840668588422	-0.109607675357918	0.912780191259674	0.999238738616365	Exon	Hippocampus
e938952	ENSG00000185379.20	ENSG00000185379	RAD51D	-0.0033331573905629	-0.10644716029891	-0.109605119224788	0.912782217136916	0.999238738616365	Exon	Hippocampus
e793570	ENSG00000198208.11	ENSG00000198208	RPS6KL1	0.0084798901959156	-2.60086008066219	0.10960161953486	0.912784990836161	0.999238738616365	Exon	Hippocampus
e1162002	ENSG00000102290.21	ENSG00000102290	PCDH11X	-0.0163999339427516	-1.21038309804981	-0.109600754741406	0.912785676233319	0.999238738616365	Exon	Hippocampus
e819665	ENSG00000092531.9	ENSG00000092531	SNAP23	-0.00664810333314	-0.444757915695603	-0.10959956660181	0.912786617900475	0.999238738616365	Exon	Hippocampus
e1017088	ENSG00000032444.15	ENSG00000032444	PNPLA6	0.0035229828840186	0.920534672576268	0.109589254296365	0.912794790985117	0.999238738616365	Exon	Hippocampus
e313813	ENSG00000171503.11	ENSG00000171503	ETFDH	-0.0048719378791367	-0.215050402265797	-0.109586409880232	0.912797045347222	0.999238738616365	Exon	Hippocampus
e70391	ENSG00000160685.13	ENSG00000160685	ZBTB7B	0.0097842047498041	-2.7956967847169	0.10957954956787	0.912802482539161	0.999238738616365	Exon	Hippocampus
e653698	ENSG00000214530.8	ENSG00000214530	STARD10	-0.0067055491146378	-1.18913257611077	-0.109573666444966	0.91280714525554	0.999238738616365	Exon	Hippocampus
e221627	ENSG00000172037.13	ENSG00000172037	LAMB2	-0.0085320302641996	-1.07380336324636	-0.109570346404916	0.912809776581317	0.999238738616365	Exon	Hippocampus
e130701	ENSG00000115946.7	ENSG00000115946	PNO1	0.0076379425993992	1.64732569012841	0.109555949816842	0.91282118672987	0.999238738616365	Exon	Hippocampus
e187938	ENSG00000127824.13	ENSG00000127824	TUBA4A	0.0068479085254268	2.21743555181524	0.109555690278556	0.912821392429496	0.999238738616365	Exon	Hippocampus
e287581	ENSG00000109171.14	ENSG00000109171	SLAIN2	0.0034959277496607	0.807527589623235	0.109546417249407	0.912828741863969	0.999238738616365	Exon	Hippocampus
e1130656	ENSG00000128245.14	ENSG00000128245	YWHAH	-0.0067642073346685	-1.47785307050348	-0.109544071409926	0.912830601084325	0.999238738616365	Exon	Hippocampus
e117431	ENSG00000115234.10	ENSG00000115234	SNX17	0.0029277873656319	1.00999502448001	0.109537398044182	0.912835890134866	0.999238738616365	Exon	Hippocampus
e1036773	ENSG00000130287.13	ENSG00000130287	NCAN	0.0052999283671342	1.06272846520522	0.109537330466195	0.912835943694574	0.999238738616365	Exon	Hippocampus
e963656	ENSG00000068097.14	ENSG00000068097	HEATR6	0.005414775488878	-1.74995399165383	0.109537185925281	0.912836058252133	0.999238738616365	Exon	Hippocampus
e8579	ENSG00000142657.20	ENSG00000142657	PGD	-0.0072508407885761	-2.4059659027666	-0.109536404767524	0.912836677367705	0.999238738616365	Exon	Hippocampus
e664488	ENSG00000075239.13	ENSG00000075239	ACAT1	0.0083003322034202	0.0793610617699233	0.10953623987107	0.912836808058294	0.999238738616365	Exon	Hippocampus
e603096	ENSG00000107581.12	ENSG00000107581	EIF3A	-0.0035486309956427	1.44834150241644	-0.109530435361169	0.912841408491173	0.999238738616365	Exon	Hippocampus
e971683	ENSG00000109065.11	ENSG00000109065	NAT9	0.0049485458975001	-1.45377407495664	0.109527505321729	0.912843730729651	0.999238738616365	Exon	Hippocampus
e398231	ENSG00000146143.17	ENSG00000146143	PRIM2	-0.0069868770571511	-2.38811447819679	-0.109523632693952	0.912846800029153	0.999238738616365	Exon	Hippocampus
e13539	ENSG00000127463.13	ENSG00000127463	EMC1	0.0034361962155036	-0.0609520167228594	0.109521912899624	0.912848163074041	0.999238738616365	Exon	Hippocampus
e479689	ENSG00000130226.16	ENSG00000130226	DPP6	-0.0055951152413428	2.06038773392064	-0.109519365859531	0.912850181763565	0.999238738616365	Exon	Hippocampus
e662707	ENSG00000110318.13	ENSG00000110318	CEP126	0.005100420515889	0.625463341225633	0.109518684182883	0.912850722035293	0.999238738616365	Exon	Hippocampus
e615966	ENSG00000179532.12	ENSG00000179532	DNHD1	-0.0074918190358172	-1.86894061997418	-0.109516655848906	0.912852329618109	0.999238738616365	Exon	Hippocampus
e354026	ENSG00000120727.12	ENSG00000120727	PAIP2	-0.0029558525873214	2.9169175748983	-0.109513873403675	0.912854534882316	0.999238738616365	Exon	Hippocampus
e329898	ENSG00000039123.15	ENSG00000039123	SKIV2L2	-0.0033430610600576	0.846018767146717	-0.109508795498406	0.912858559445836	0.999238738616365	Exon	Hippocampus
e489413	ENSG00000104679.10	ENSG00000104679	R3HCC1	-0.0043103434518572	-0.852561428518763	-0.109508226108328	0.912859010723898	0.999238738616365	Exon	Hippocampus
e285262	ENSG00000163683.11	ENSG00000163683	SMIM14	0.0034731565530183	0.847777325457064	0.109507217270457	0.912859810292517	0.999238738616365	Exon	Hippocampus
e49055	ENSG00000097046.12	ENSG00000097046	CDC7	0.0076860373397132	-2.54045302753454	0.109503725802347	0.912862577505273	0.999238738616365	Exon	Hippocampus
e955287	ENSG00000082641.15	ENSG00000082641	NFE2L1	0.0072662288627527	-0.886447429945033	0.109503433871354	0.912862808879385	0.999238738616365	Exon	Hippocampus
e589642	ENSG00000165424.6	ENSG00000165424	ZCCHC24	-0.006814679178122	1.07523531965347	-0.109503252620131	0.912862952532656	0.999238738616365	Exon	Hippocampus
e586513	ENSG00000122882.10	ENSG00000122882	ECD	-0.0033371916881206	-0.434229867467484	-0.109500178819848	0.912865388717833	0.999238738616365	Exon	Hippocampus
e305618	ENSG00000164099.3	ENSG00000164099	PRSS12	-0.0114077420603392	-2.24053743769154	-0.109494537156928	0.91286986010208	0.999238738616365	Exon	Hippocampus
e935025	ENSG00000063015.19	ENSG00000063015	SEZ6	-0.0081682965146665	0.0816964360947835	-0.109492326007094	0.912871612582675	0.999238738616365	Exon	Hippocampus
e775246	ENSG00000168952.15	ENSG00000168952	STXBP6	0.0079283958640759	1.17346690494212	0.109490000730481	0.912873455516653	0.999238738616365	Exon	Hippocampus
e777862	ENSG00000174373.16	ENSG00000174373	RALGAPA1	0.0037191441962922	0.883768858662482	0.109487385905897	0.91287552793692	0.999238738616365	Exon	Hippocampus
e1147799	ENSG00000067992.12	ENSG00000067992	PDK3	-0.0055915810925072	0.151979118167569	-0.10948606663179	0.912876573548546	0.999238738616365	Exon	Hippocampus
e703197	ENSG00000167566.16	ENSG00000167566	NCKAP5L	0.0044208006842204	1.47007908051011	0.109479779237481	0.912881556724751	0.999238738616365	Exon	Hippocampus
e1092063	ENSG00000196090.12	ENSG00000196090	PTPRT	0.0132143859435061	-1.18775752369752	0.109478656440904	0.912882446615727	0.999238738616365	Exon	Hippocampus
e462064	ENSG00000189056.13	ENSG00000189056	RELN	-0.0097360042477916	-0.707342172481434	-0.109478096697648	0.912882890249533	0.999238738616365	Exon	Hippocampus
e874112	ENSG00000185710.9	ENSG00000185710	SMG1P4	0.0108040153627121	-2.02963012046608	0.109476714807831	0.912883985489355	0.999238738616365	Exon	Hippocampus
e100908	ENSG00000143799.12	ENSG00000143799	PARP1	-0.0029461020086665	1.88092574569444	-0.109476031986021	0.91288452667123	0.999238738616365	Exon	Hippocampus
e329427	ENSG00000247796.2	ENSG00000247796		-0.004927310243839	-0.904500365834166	-0.109471935555298	0.91288777336694	0.999238738616365	Exon	Hippocampus
e118175	ENSG00000163798.13	ENSG00000163798	SLC4A1AP	-0.0054085978145028	-0.984246576940971	-0.109471624430668	0.912888019954107	0.999238738616365	Exon	Hippocampus
e135927	ENSG00000115274.14	ENSG00000115274	INO80B	0.005604499816683	-0.90690723997146	0.109471530689586	0.912888094250212	0.999238738616365	Exon	Hippocampus
e135964	ENSG00000274049.4	ENSG00000274049	INO80B-WBP1	0.005604499816683	-0.90690723997146	0.109471530689586	0.912888094250212	0.999238738616365	Exon	Hippocampus
e501509	ENSG00000104205.12	ENSG00000104205	SGK3	-0.0082424801928769	-0.950639847764621	-0.109468632161718	0.912890391528663	0.999238738616365	Exon	Hippocampus
e310766	ENSG00000164169.12	ENSG00000164169	PRMT9	-0.0064220146788101	-2.19869610639476	-0.109463735188471	0.912894272711264	0.999238738616365	Exon	Hippocampus
e1161563	ENSG00000072133.10	ENSG00000072133	RPS6KA6	0.0073990521394743	-2.15771826217228	0.109455833801183	0.912900535099652	0.999238738616365	Exon	Hippocampus
e748185	ENSG00000121390.18	ENSG00000121390	PSPC1	0.0026454327823937	1.24561722182644	0.109447933893459	0.912906796320814	0.999238738616365	Exon	Hippocampus
e142513	ENSG00000135976.16	ENSG00000135976	ANKRD36	0.0067298255861495	-0.333184638934457	0.109442123530533	0.912911401437222	0.999238738616365	Exon	Hippocampus
e41102	ENSG00000162604.12	ENSG00000162604	TM2D1	0.0080182435700729	-0.049239417818717	0.109436163442188	0.91291612522448	0.999238738616365	Exon	Hippocampus
e136761	ENSG00000159399.9	ENSG00000159399	HK2	-0.0104707669040571	-2.58860384376254	-0.109434176499518	0.912917700016332	0.999238738616365	Exon	Hippocampus
e894339	ENSG00000125149.11	ENSG00000125149	C16orf70	0.0054017594242657	-1.01249129822685	0.109429856418498	0.912921123985651	0.999238738616365	Exon	Hippocampus
e451234	ENSG00000075303.12	ENSG00000075303	SLC25A40	0.0065633693694675	-1.40783790214959	0.109429209279008	0.912921636889542	0.999238738616365	Exon	Hippocampus
e619775	ENSG00000133816.13	ENSG00000133816	MICAL2	0.006659620304012	0.779556188972608	0.10942286427063	0.912926665760105	0.999238738616365	Exon	Hippocampus
e1091484	ENSG00000101452.14	ENSG00000101452	DHX35	0.0052887706015667	-2.04928225092103	0.109422787815604	0.912926726356174	0.999238738616365	Exon	Hippocampus
e579803	ENSG00000225830.11	ENSG00000225830	ERCC6	0.0042054901685308	-0.957821873681123	0.109416198762305	0.91293194865345	0.999238738616365	Exon	Hippocampus
e251685	ENSG00000114098.17	ENSG00000114098	ARMC8	-0.0041911369657707	-0.470557484636413	-0.109411725062863	0.912935494383242	0.999238738616365	Exon	Hippocampus
e132095	ENSG00000179818.13	ENSG00000179818	PCBP1-AS1	0.0054885442634275	-1.86878392127032	0.10940204549093	0.912943166148784	0.999238738616365	Exon	Hippocampus
e541389	ENSG00000148082.9	ENSG00000148082	SHC3	-0.0094578543747859	-3.03854030210719	-0.109394755198427	0.912948944241788	0.999238738616365	Exon	Hippocampus
e85565	ENSG00000143324.13	ENSG00000143324	XPR1	0.0042932580225461	-0.193647176979048	0.109393614372789	0.912949848430432	0.999238738616365	Exon	Hippocampus
e567032	ENSG00000107959.15	ENSG00000107959	PITRM1	-0.004294517417077	-0.535711052571774	-0.109392321389496	0.9129508732154	0.999238738616365	Exon	Hippocampus
e180262	ENSG00000119004.15	ENSG00000119004	CYP20A1	-0.0062881736612939	-0.932239410934023	-0.1093907102099	0.912952150194695	0.999238738616365	Exon	Hippocampus
e585109	ENSG00000079332.14	ENSG00000079332	SAR1A	-0.004518111583944	-0.484528066638934	-0.109387989399673	0.912954306639054	0.999238738616365	Exon	Hippocampus
e167233	ENSG00000172878.13	ENSG00000172878	METAP1D	0.006151589947144	-2.22026487442407	0.109367449544927	0.912970586021559	0.999238738616365	Exon	Hippocampus
e295944	ENSG00000138674.16	ENSG00000138674	SEC31A	-0.0042264475148149	0.239804478633355	-0.109358231277932	0.912977892204643	0.999238738616365	Exon	Hippocampus
e1040419	ENSG00000257103.8	ENSG00000257103	LSM14A	-0.0043697182564527	-0.166187947874061	-0.109357828746924	0.912978211241486	0.999238738616365	Exon	Hippocampus
e1079201	ENSG00000088854.12	ENSG00000088854	C20orf194	-0.0039054742771939	0.201326183248543	-0.10935476545014	0.9129806391407	0.999238738616365	Exon	Hippocampus
e497870	ENSG00000253729.7	ENSG00000253729	PRKDC	0.003156517324648	0.459451390709128	0.109353917602286	0.912981311125731	0.999238738616365	Exon	Hippocampus
e652864	ENSG00000162129.12	ENSG00000162129	CLPB	0.0038757547619051	0.0614916016913589	0.10934391918564	0.912989235649301	0.999238738616365	Exon	Hippocampus
e1151878	ENSG00000008056.12	ENSG00000008056	SYN1	-0.0092777207868536	4.32905509209484	-0.109336666810026	0.912994983727011	0.999238738616365	Exon	Hippocampus
e1001482	ENSG00000049759.17	ENSG00000049759	NEDD4L	0.0066714344156439	1.61843972307701	0.109326508376681	0.913003035091571	0.999238738616365	Exon	Hippocampus
e286363	ENSG00000064042.17	ENSG00000064042	LIMCH1	0.0048452005071672	0.932921684013438	0.109324052325239	0.913004981708587	0.999238738616365	Exon	Hippocampus
e701071	ENSG00000221491.2	ENSG00000221491	SNORA2C	-0.0151517088462462	1.52780831794993	-0.109323413271454	0.913005488209861	0.999238738616365	Exon	Hippocampus
e688542	ENSG00000121318.2	ENSG00000121318	TAS2R10	-0.0062874310592866	-1.44567002112627	-0.109321346316053	0.913007126437695	0.999238738616365	Exon	Hippocampus
e662298	ENSG00000149972.10	ENSG00000149972	CNTN5	-0.0114188920569212	-1.43413117430465	-0.109319436859373	0.913008639835499	0.999238738616365	Exon	Hippocampus
e311280	ENSG00000198589.10	ENSG00000198589	LRBA	-0.0071712481418688	-1.49545690838671	-0.109317034830716	0.913010543636611	0.999238738616365	Exon	Hippocampus
e51763	ENSG00000156875.13	ENSG00000156875	MFSD14A	0.0035282666390885	0.30111909493479	0.109310054496002	0.913016076116747	0.999238738616365	Exon	Hippocampus
e253334	ENSG00000114126.17	ENSG00000114126	TFDP2	-0.0036347248039797	0.236519133022652	-0.109307844655733	0.913017827594871	0.999238738616365	Exon	Hippocampus
e1083398	ENSG00000101343.14	ENSG00000101343	CRNKL1	-0.0032333683026968	0.880405052914103	-0.109302841303017	0.913021793160353	0.999238738616365	Exon	Hippocampus
e715974	ENSG00000166908.17	ENSG00000166908	PIP4K2C	0.0044889326028861	-0.351951388641212	0.109297610104743	0.913025939314365	0.999238738616365	Exon	Hippocampus
e1002921	ENSG00000081913.13	ENSG00000081913	PHLPP1	0.0046073064004322	0.67088448370307	0.109297460359653	0.913026057999675	0.999238738616365	Exon	Hippocampus
e97287	ENSG00000136643.11	ENSG00000136643	RPS6KC1	0.0042026726268788	-0.767286173016145	0.109294927161586	0.913028065767957	0.999238738616365	Exon	Hippocampus
e342224	ENSG00000153113.23	ENSG00000153113	CAST	-0.0052720461253908	0.605863726269774	-0.109286365110164	0.913034851903612	0.999238738616365	Exon	Hippocampus
e438239	ENSG00000122678.15	ENSG00000122678	POLM	0.0097053257347499	-3.20069593395312	0.109285394836584	0.913035620926274	0.999238738616365	Exon	Hippocampus
e762823	ENSG00000102452.15	ENSG00000102452	NALCN	0.0043281185833506	0.460502937777472	0.109285017824472	0.91303591973981	0.999238738616365	Exon	Hippocampus
e946758	ENSG00000108774.14	ENSG00000108774	RAB5C	-0.0067488196131276	-1.00598719278411	-0.109283186615803	0.913037371125552	0.999238738616365	Exon	Hippocampus
e148284	ENSG00000153107.11	ENSG00000153107	ANAPC1	0.0040945276661028	-0.402396179413209	0.10928199672921	0.913038314210166	0.999238738616365	Exon	Hippocampus
e351100	ENSG00000043143.20	ENSG00000043143	JADE2	0.0044974584073586	1.4760464358147	0.109279818923066	0.913040040303944	0.999238738616365	Exon	Hippocampus
e504033	ENSG00000104427.11	ENSG00000104427	ZC2HC1A	-0.0061540687672762	-1.39041046268145	-0.109275945429476	0.913043110373071	0.999238738616365	Exon	Hippocampus
e736935	ENSG00000111344.11	ENSG00000111344	RASAL1	-0.0062826997677769	0.187557359663605	-0.109273262025847	0.913045237196673	0.999238738616365	Exon	Hippocampus
e1093604	ENSG00000254806.5	ENSG00000254806	SYS1-DBNDD2	-0.0095460566904342	-3.00412374846757	-0.109272047119053	0.913046200112938	0.999238738616365	Exon	Hippocampus
e1038230	ENSG00000197013.9	ENSG00000197013	ZNF429	0.0041607152924081	0.303922154521881	0.109271075516032	0.9130469701905	0.999238738616365	Exon	Hippocampus
e582499	ENSG00000151150.21	ENSG00000151150	ANK3	0.0068017196603383	-0.263672629288335	0.109267739357282	0.913049614379073	0.999238738616365	Exon	Hippocampus
e892149	ENSG00000103034.14	ENSG00000103034	NDRG4	0.0072669363063721	2.6704667824378	0.10926624991239	0.913050794890703	0.999238738616365	Exon	Hippocampus
e726001	ENSG00000173588.14	ENSG00000173588	CEP83	-0.0047984959842375	-0.804489676299862	-0.109265839267374	0.913051120361803	0.999238738616365	Exon	Hippocampus
e847708	ENSG00000259494.1	ENSG00000259494	MRPL46	0.0036270489406142	-0.0263501491024533	0.109264609448476	0.913052095097963	0.999238738616365	Exon	Hippocampus
e973263	ENSG00000177728.15	ENSG00000177728	TMEM94	-0.0080487091846317	-3.06937255867125	-0.109260027000337	0.913055727079329	0.999238738616365	Exon	Hippocampus
e675734	ENSG00000182934.11	ENSG00000182934	SRPRA	-0.0037477288929491	0.565215447722583	-0.109259913281334	0.913055817211371	0.999238738616365	Exon	Hippocampus
e190563	ENSG00000153820.12	ENSG00000153820	SPHKAP	-0.0111976157579162	1.26130254243728	-0.109246787837521	0.913066220256369	0.999238738616365	Exon	Hippocampus
e383683	ENSG00000204371.11	ENSG00000204371	EHMT2	0.0043583086167538	-0.401286069574488	0.109246107211188	0.913066759711783	0.999238738616365	Exon	Hippocampus
e246281	ENSG00000197763.13	ENSG00000197763	TXNRD3	0.0067844857966607	-2.00284458485649	0.109244223991354	0.913068252327082	0.999238738616365	Exon	Hippocampus
e628168	ENSG00000085117.11	ENSG00000085117	CD82	-0.007749996417917	-1.70247967698743	-0.109243006573443	0.913069217236688	0.999238738616365	Exon	Hippocampus
e84721	ENSG00000116191.17	ENSG00000116191	RALGPS2	-0.0099147764455581	-2.84668953156581	-0.10924257011906	0.913069563164788	0.999238738616365	Exon	Hippocampus
e677152	ENSG00000120451.10	ENSG00000120451	SNX19	-0.0033060119376958	0.473621608715925	-0.109236644995787	0.913074259342509	0.999238738616365	Exon	Hippocampus
e868187	ENSG00000262801.5	ENSG00000262801		0.010013081401247	-3.01680759425989	0.109234087172366	0.913076286641924	0.999238738616365	Exon	Hippocampus
e809796	ENSG00000212428.1	ENSG00000212428		-0.0085994074020694	-1.03174588703672	-0.109230530300576	0.913079105775746	0.999238738616365	Exon	Hippocampus
e958342	ENSG00000006283.17	ENSG00000006283	CACNA1G	-0.0146897136592748	-3.32091276237562	-0.109230349406365	0.913079249150351	0.999238738616365	Exon	Hippocampus
e738470	ENSG00000176871.8	ENSG00000176871	WSB2	0.0098142970005637	-2.97625314814622	0.109226926595937	0.913081962029839	0.999238738616365	Exon	Hippocampus
e648032	ENSG00000173020.10	ENSG00000173020	GRK2	0.0045750933349326	0.0459511664321898	0.10922615606643	0.913082572742649	0.999238738616365	Exon	Hippocampus
e449067	ENSG00000187391.19	ENSG00000187391	MAGI2	-0.0074545768940398	-2.45064171605242	-0.109219867593264	0.913087556915958	0.999238738616365	Exon	Hippocampus
e747495	ENSG00000198393.7	ENSG00000198393	ZNF26	-0.0031364419205565	2.13089750950304	-0.10921972797097	0.913087667579061	0.999238738616365	Exon	Hippocampus
e392252	ENSG00000024048.10	ENSG00000024048	UBR2	0.0031204232741302	0.303059425396982	0.109213357989823	0.913092716358257	0.999238738616365	Exon	Hippocampus
e1059218	ENSG00000090372.14	ENSG00000090372	STRN4	-0.004311116335521	0.36801284144143	-0.109213080101465	0.913092936609689	0.999238738616365	Exon	Hippocampus
