## Supplementary material for "Transcriptional and genetic sex differences for schizophrenia across the dorsolateral prefrontal cortex, hippocampus, and caudate nucleus": Data S2: differential_expression_analysis_4features_sex.txt (part 267 of 297)

Feature	gencodeID	ensemblID	Symbol	logFC	AveExpr	t	P.Value	adj.P.Val	Type	Tissue
e433856	ENSG00000225264.3	ENSG00000225264	ZNRF2P2	-0.0095504790751629	-3.18601644467685	-0.109203529553749	0.913100506278893	0.999238738616365	Exon	Hippocampus
e1117258	ENSG00000099954.18	ENSG00000099954	CECR2	-0.0063014561731503	-0.97944924786094	-0.109200323723425	0.913103047189922	0.999238738616365	Exon	Hippocampus
e1161197	ENSG00000102144.13	ENSG00000102144	PGK1	0.0038853031909831	2.77663701260123	0.109193705993414	0.913108292343445	0.999238738616365	Exon	Hippocampus
e359155	ENSG00000249669.8	ENSG00000249669	CARMN	0.0114918585337258	-2.42212502882326	0.109193410722207	0.913108526372847	0.999238738616365	Exon	Hippocampus
e668469	ENSG00000149577.15	ENSG00000149577	SIDT2	-0.0051798669091493	-0.549576824854512	-0.109192116301244	0.913109552319783	0.999238738616365	Exon	Hippocampus
e869523	ENSG00000166783.20	ENSG00000166783	KIAA0430	-0.0043671375188974	0.802471397968358	-0.109191944082075	0.913109688819229	0.999238738616365	Exon	Hippocampus
e98966	ENSG00000154305.16	ENSG00000154305	MIA3	0.0042608906334552	-0.406208172075113	0.109190936735813	0.913110487233339	0.999238738616365	Exon	Hippocampus
e2721	ENSG00000197530.12	ENSG00000197530	MIB2	-0.0053981061978867	-1.71876739713843	-0.109189300952475	0.913111783741537	0.999238738616365	Exon	Hippocampus
e101833	ENSG00000162910.18	ENSG00000162910	MRPL55	-0.0065146221424539	-2.08349454168525	-0.109188295343711	0.913112580778752	0.999238738616365	Exon	Hippocampus
e1017923	ENSG00000142459.8	ENSG00000142459	EVI5L	-0.00598346062274	-0.507584736734284	-0.109182112064774	0.913117481596583	0.999238738616365	Exon	Hippocampus
e416945	ENSG00000146414.15	ENSG00000146414	SHPRH	0.0044581239042938	-1.30544525532746	0.109175180057203	0.913122975854733	0.999238738616365	Exon	Hippocampus
e588107	ENSG00000156110.13	ENSG00000156110	ADK	0.0043891492682752	-0.485548303522081	0.109170758725928	0.913126480171518	0.999238738616365	Exon	Hippocampus
e14994	ENSG00000142794.18	ENSG00000142794	NBPF3	-0.007407071318291	-2.81090528803863	-0.10916696767071	0.913129484937182	0.999238738616365	Exon	Hippocampus
e433276	ENSG00000106049.8	ENSG00000106049	HIBADH	0.0056457226372538	1.3809483167009	0.109165007892886	0.913131038244805	0.999238738616365	Exon	Hippocampus
e1052985	ENSG00000076928.17	ENSG00000076928	ARHGEF1	0.0065547087386098	-1.72961627953487	0.10916057481027	0.913134551879537	0.999238738616365	Exon	Hippocampus
e750549	ENSG00000102755.10	ENSG00000102755	FLT1	-0.0087777725340012	-1.66398814915511	-0.109157560155364	0.913136941277935	0.999238738616365	Exon	Hippocampus
e928126	ENSG00000175662.17	ENSG00000175662	TOM1L2	0.0039323409279438	1.2388190584563	0.109155473594308	0.913138595074867	0.999238738616365	Exon	Hippocampus
e359671	ENSG00000011083.8	ENSG00000011083	SLC6A7	0.0111351663844994	-1.54106612858169	0.109150653501669	0.913142415455493	0.999238738616365	Exon	Hippocampus
e193077	ENSG00000204120.14	ENSG00000204120	GIGYF2	0.0026923601475446	1.42402528120846	0.109145682544813	0.913146355412432	0.999238738616365	Exon	Hippocampus
e1079692	ENSG00000101236.16	ENSG00000101236	RNF24	-0.0053565948768911	-1.04858103892376	-0.109145382072345	0.91314659356556	0.999238738616365	Exon	Hippocampus
e126085	ENSG00000179915.22	ENSG00000179915	NRXN1	-0.006056042786357	2.0693638405337	-0.10913934317178	0.913151379972684	0.999238738616365	Exon	Hippocampus
e49731	ENSG00000143033.17	ENSG00000143033	MTF2	0.0048117810187616	-1.11447464318643	0.109135935224006	0.913154081099114	0.999238738616365	Exon	Hippocampus
e840804	ENSG00000140398.13	ENSG00000140398	NEIL1	0.0069004780297822	-2.63794757367959	0.109133539950641	0.913155979584267	0.999238738616365	Exon	Hippocampus
e514913	ENSG00000147687.17	ENSG00000147687	TATDN1	-0.0067696607137714	-2.41982820162503	-0.109130859210729	0.91315810432978	0.999238738616365	Exon	Hippocampus
e544832	ENSG00000136925.14	ENSG00000136925	TSTD2	-0.0024001063668669	1.90824689451012	-0.109130113165367	0.913158695642957	0.999238738616365	Exon	Hippocampus
e1097619	ENSG00000022277.12	ENSG00000022277	RTFDC1	0.0029518035976785	1.63362112281517	0.109122320526142	0.913164872066858	0.999238738616365	Exon	Hippocampus
e998765	ENSG00000172361.5	ENSG00000172361	CFAP53	-0.0097065081076538	-2.07561965527631	-0.10912007642068	0.913166650739504	0.999238738616365	Exon	Hippocampus
e713893	ENSG00000198056.13	ENSG00000198056	PRIM1	-0.0066159468621051	-2.42710279050252	-0.109118877856415	0.913167600718865	0.999238738616365	Exon	Hippocampus
e597961	ENSG00000120049.18	ENSG00000120049	KCNIP2	-0.0100188126789171	-0.819847820331596	-0.109117659649341	0.913168566267201	0.999238738616365	Exon	Hippocampus
e1035747	ENSG00000005007.12	ENSG00000005007	UPF1	-0.0045345993600963	-1.12739681313518	-0.109116025282328	0.91316986166322	0.999238738616365	Exon	Hippocampus
e961862	ENSG00000005379.15	ENSG00000005379	TSPOAP1	0.0052570005345084	2.14626063760517	0.109115980344521	0.91316989728084	0.999238738616365	Exon	Hippocampus
e628975	ENSG00000135365.15	ENSG00000135365	PHF21A	0.0078348523458477	-3.03821080510146	0.109113707738135	0.913171698544502	0.999238738616365	Exon	Hippocampus
e479344	ENSG00000055609.17	ENSG00000055609	KMT2C	-0.0031469469656772	1.3183621427138	-0.109107030886162	0.913176990607746	0.999238738616365	Exon	Hippocampus
e493857	ENSG00000085788.13	ENSG00000085788	DDHD2	0.0037777570434097	1.42989491815124	0.109083641681843	0.913195528887844	0.999238738616365	Exon	Hippocampus
e155885	ENSG00000075884.12	ENSG00000075884	ARHGAP15	-0.0096448467237758	-2.72355698079419	-0.109081468377481	0.913197251450987	0.999238738616365	Exon	Hippocampus
e471180	ENSG00000131558.14	ENSG00000131558	EXOC4	-0.0029879589897915	0.305731198951073	-0.109078050541056	0.913199960432279	0.999238738616365	Exon	Hippocampus
e189460	ENSG00000123983.13	ENSG00000123983	ACSL3	-0.0034056593103946	1.87171803012439	-0.109074232912079	0.913202986290829	0.999238738616365	Exon	Hippocampus
e508606	ENSG00000104324.15	ENSG00000104324	CPQ	-0.0058499004533279	-0.416931773143034	-0.109073882448808	0.913203264068616	0.999238738616365	Exon	Hippocampus
e534469	ENSG00000107371.12	ENSG00000107371	EXOSC3	0.0042275489848194	-0.970763640460805	0.109071706084732	0.913204989058733	0.999238738616365	Exon	Hippocampus
e220589	ENSG00000178149.16	ENSG00000178149	DALRD3	-0.0038555519726516	-0.429568808797673	-0.10906865893444	0.913207404236277	0.999238738616365	Exon	Hippocampus
e17266	ENSG00000133226.16	ENSG00000133226	SRRM1	-0.0043379285365204	1.06321486400638	-0.109068193891685	0.913207772830185	0.999238738616365	Exon	Hippocampus
e755883	ENSG00000139679.15	ENSG00000139679	LPAR6	0.00818443643445	2.04261238483089	0.10906160644895	0.913212994053763	0.999238738616365	Exon	Hippocampus
e755885	ENSG00000139679.15	ENSG00000139679	LPAR6	0.00818443643445	2.04261238483089	0.10906160644895	0.913212994053763	0.999238738616365	Exon	Hippocampus
e361891	ENSG00000170271.10	ENSG00000170271	FAXDC2	-0.006729478285133	-0.26946607700457	-0.109057319421212	0.913216391964685	0.999238738616365	Exon	Hippocampus
e854756	ENSG00000007541.16	ENSG00000007541	PIGQ	-0.0076868132941418	-1.66491653453207	-0.10905667905165	0.913216899523639	0.999238738616365	Exon	Hippocampus
e351179	ENSG00000152700.13	ENSG00000152700	SAR1B	0.0054884139531131	-0.609180505542806	0.109056011594528	0.913217428552317	0.999238738616365	Exon	Hippocampus
e869476	ENSG00000166780.10	ENSG00000166780	C16orf45	-0.0053212001138533	2.99919193716212	-0.109055396180845	0.913217916331232	0.999238738616365	Exon	Hippocampus
e819704	ENSG00000137814.9	ENSG00000137814	HAUS2	0.0058737721493255	-1.95251880072289	0.10904941155563	0.913222659766619	0.999238738616365	Exon	Hippocampus
e432479	ENSG00000105928.13	ENSG00000105928	DFNA5	0.0077056923258752	-3.00094252712957	0.109035969784341	0.913233313774016	0.999238738616365	Exon	Hippocampus
e1142375	ENSG00000254413.8	ENSG00000254413	CHKB-CPT1B	-0.0080525248167282	-2.66516523899443	-0.109031169506704	0.913237118499104	0.999238738616365	Exon	Hippocampus
e358044	ENSG00000176049.15	ENSG00000176049	JAKMIP2	0.0035546024132336	1.23266716589475	0.109025208398052	0.913241843307688	0.999238738616365	Exon	Hippocampus
e276566	ENSG00000214367.7	ENSG00000214367	HAUS3	0.0072505453293089	-2.18327283820476	0.109024081638122	0.913242736384356	0.999238738616365	Exon	Hippocampus
e321449	ENSG00000078295.16	ENSG00000078295	ADCY2	-0.0050461340106481	0.512033796819505	-0.109022965753433	0.913243620841351	0.999238738616365	Exon	Hippocampus
e391371	ENSG00000161912.17	ENSG00000161912	ADCY10P1	0.0087040453289241	-2.60607934320858	0.109019218952457	0.913246590579395	0.999238738616365	Exon	Hippocampus
e744874	ENSG00000150991.14	ENSG00000150991	UBC	-0.0120877363456797	-2.27132917458832	-0.10901676922554	0.913248532249031	0.999238738616365	Exon	Hippocampus
e713607	ENSG00000076108.11	ENSG00000076108	BAZ2A	-0.004686776575532	-0.850331488229677	-0.109012263146204	0.913252103798451	0.999238738616365	Exon	Hippocampus
e1135419	ENSG00000100346.17	ENSG00000100346	CACNA1I	-0.0094255877985415	-1.91515783071552	-0.109010082730645	0.913253832011424	0.999238738616365	Exon	Hippocampus
e189827	ENSG00000135905.18	ENSG00000135905	DOCK10	-0.0062636568063951	0.656132282619345	-0.109008046282105	0.913255446115481	0.999238738616365	Exon	Hippocampus
e39784	ENSG00000162402.13	ENSG00000162402	USP24	-0.0029150417451763	0.259369803991549	-0.109007293072681	0.913256043114889	0.999238738616365	Exon	Hippocampus
e773744	ENSG00000254505.9	ENSG00000254505	CHMP4A	0.0061571670651113	-2.15916148331341	0.109006355476433	0.913256786260737	0.999238738616365	Exon	Hippocampus
e147036	ENSG00000163006.11	ENSG00000163006	CCDC138	0.0055667825180454	-1.02911436424794	0.108997399901893	0.913263884520411	0.999238738616365	Exon	Hippocampus
e531739	ENSG00000137070.17	ENSG00000137070	IL11RA	-0.0057191571435399	-1.51270690811627	-0.108997288151876	0.913263973094407	0.999238738616365	Exon	Hippocampus
e181492	ENSG00000138400.12	ENSG00000138400	MDH1B	-0.0108015642989215	-3.07218687263079	-0.108994605668629	0.913266099253362	0.999238738616365	Exon	Hippocampus
e476799	ENSG00000133624.13	ENSG00000133624	ZNF767P	0.0035048815529174	-0.265471471137199	0.108992908901424	0.91326744412575	0.999238738616365	Exon	Hippocampus
e114703	ENSG00000138031.14	ENSG00000138031	ADCY3	0.0069647106118941	-2.2765449905874	0.108985239827332	0.913273522703432	0.999238738616365	Exon	Hippocampus
e190236	ENSG00000168958.19	ENSG00000168958	MFF	0.0027088035895884	1.3952457844064	0.108979493547145	0.913278077260565	0.999238738616365	Exon	Hippocampus
e413247	ENSG00000112319.17	ENSG00000112319	EYA4	0.0115006362608617	-2.865814971333	0.108979027182363	0.913278446905917	0.999238738616365	Exon	Hippocampus
e1173926	ENSG00000183479.12	ENSG00000183479	TREX2	-0.0053749811080507	-1.56529746741588	-0.108978103891432	0.913279178715524	0.999238738616365	Exon	Hippocampus
e875377	ENSG00000103353.15	ENSG00000103353	UBFD1	-0.0039025927436676	0.326374776310084	-0.108970605114821	0.913285122323438	0.999238738616365	Exon	Hippocampus
e859613	ENSG00000008710.18	ENSG00000008710	PKD1	0.0072272548449145	-0.949435630995803	0.108968956472142	0.913286429055333	0.999238738616365	Exon	Hippocampus
e702702	ENSG00000187778.13	ENSG00000187778	MCRS1	0.004067660240595	-0.814811301074953	0.108968552264167	0.913286749434952	0.999238738616365	Exon	Hippocampus
e364891	ENSG00000134516.15	ENSG00000134516	DOCK2	0.0097605843643653	-2.70550656161502	0.108966137870217	0.913288663110038	0.999238738616365	Exon	Hippocampus
e1160843	ENSG00000280870.2	ENSG00000280870	MIR325HG	0.0080597329195362	-2.5634995794206	0.108965005486399	0.913289560650028	0.999238738616365	Exon	Hippocampus
e1156946	ENSG00000169188.4	ENSG00000169188	APEX2	0.0062272680613734	-2.37014167548744	0.108963888573191	0.913290445927949	0.999238738616365	Exon	Hippocampus
e583880	ENSG00000060339.13	ENSG00000060339	CCAR1	-0.0050969982473299	0.452501188215997	-0.108963447779785	0.913290795305771	0.999238738616365	Exon	Hippocampus
e259541	ENSG00000244128.5	ENSG00000244128	LINC01322	-0.0114634501495402	-0.958673140395281	-0.108958386105146	0.913294807247341	0.999238738616365	Exon	Hippocampus
e555503	ENSG00000167110.16	ENSG00000167110	GOLGA2	-0.0039796244664522	0.238522137623698	-0.108954242595558	0.913298091442377	0.999238738616365	Exon	Hippocampus
e231498	ENSG00000136068.14	ENSG00000136068	FLNB	-0.004251212424918	2.4191082294224	-0.108954109672892	0.913298196798489	0.999238738616365	Exon	Hippocampus
e654637	ENSG00000175575.12	ENSG00000175575	PAAF1	0.0052795378471555	-1.27820089658939	0.108952604335322	0.913299389947357	0.999238738616365	Exon	Hippocampus
e545837	ENSG00000148123.14	ENSG00000148123	PLPPR1	-0.0061111932873337	-0.599207489213851	-0.10895033573252	0.913301188069902	0.999238738616365	Exon	Hippocampus
e650359	ENSG00000197345.12	ENSG00000197345	MRPL21	0.004904043313922	0.494002500984135	0.108948969532995	0.9133022709367	0.999238738616365	Exon	Hippocampus
e971730	ENSG00000109065.11	ENSG00000109065	NAT9	-0.0063585211773685	-2.25816789964512	-0.108943965354119	0.913306237312729	0.999238738616365	Exon	Hippocampus
e1095450	ENSG00000101040.19	ENSG00000101040	ZMYND8	-0.0041315980956955	1.89690492771149	-0.108940972214467	0.913308609714445	0.999238738616365	Exon	Hippocampus
e135951	ENSG00000115274.14	ENSG00000115274	INO80B	0.0055790813725763	-0.907377151072543	0.108934768126711	0.91331352715818	0.999238738616365	Exon	Hippocampus
e1011347	ENSG00000161082.12	ENSG00000161082	CELF5	-0.0082109780224782	-0.727454237816124	-0.108932662671133	0.91331519597146	0.999238738616365	Exon	Hippocampus
e233092	ENSG00000163638.13	ENSG00000163638	ADAMTS9	0.0130167301066207	-2.50019228954599	0.108924519855445	0.913321650083676	0.999238738616365	Exon	Hippocampus
e648793	ENSG00000110711.9	ENSG00000110711	AIP	-0.0036884887232553	0.0477881966521604	-0.108911019372397	0.913332350772342	0.999238738616365	Exon	Hippocampus
e724903	ENSG00000139324.11	ENSG00000139324	TMTC3	-0.0044652537552386	-0.686677181483245	-0.108909801041206	0.913333316440992	0.999238738616365	Exon	Hippocampus
e439271	ENSG00000105953.14	ENSG00000105953	OGDH	-0.0044060680711457	2.4369897683537	-0.108906711812097	0.91333576501362	0.999238738616365	Exon	Hippocampus
e683388	ENSG00000111641.11	ENSG00000111641	NOP2	0.0043330788146366	-0.978115378195347	0.108903931947171	0.913337968379932	0.999238738616365	Exon	Hippocampus
e469953	ENSG00000091732.15	ENSG00000091732	ZC3HC1	-0.0054225452550876	-1.62944879019032	-0.108897537620984	0.913343036629771	0.999238738616365	Exon	Hippocampus
e479319	ENSG00000055609.17	ENSG00000055609	KMT2C	-0.00332475296404	0.0943795715665485	-0.108890601297443	0.913348534479775	0.999238738616365	Exon	Hippocampus
e25128	ENSG00000271741.1	ENSG00000271741		0.003918093910824	-0.737366450682007	0.10888981610228	0.913349156839304	0.999238738616365	Exon	Hippocampus
e503784	ENSG00000121005.8	ENSG00000121005	CRISPLD1	0.0093834726745129	-2.17158165665453	0.108883506000454	0.913354158339192	0.999238738616365	Exon	Hippocampus
e916114	ENSG00000141503.15	ENSG00000141503	MINK1	0.0049570879438933	1.36118198935425	0.108881592179484	0.913355675268702	0.999238738616365	Exon	Hippocampus
e1152725	ENSG00000102317.17	ENSG00000102317	RBM3	-0.0080275785782701	-1.48618250623367	-0.108881549206927	0.91335570932954	0.999238738616365	Exon	Hippocampus
e800847	ENSG00000100697.14	ENSG00000100697	DICER1	-0.0043860739489488	1.08935233157767	-0.108878504568476	0.913358122566334	0.999238738616365	Exon	Hippocampus
e1028499	ENSG00000072062.13	ENSG00000072062	PRKACA	0.0044636452426291	1.41269280689348	0.108877927572109	0.913358579904426	0.999238738616365	Exon	Hippocampus
e238166	ENSG00000144815.15	ENSG00000144815	NXPE3	-0.0061672391004664	-0.398944223674934	-0.108876799118381	0.913359474337998	0.999238738616365	Exon	Hippocampus
e671275	ENSG00000149428.18	ENSG00000149428	HYOU1	-0.0034533848582578	0.665241220086598	-0.108874220335724	0.913361518329875	0.999238738616365	Exon	Hippocampus
e739257	ENSG00000089154.10	ENSG00000089154	GCN1	-0.0039059024755834	-0.554432878870954	-0.108863299715149	0.913370174226536	0.999238738616365	Exon	Hippocampus
e1168333	ENSG00000101972.18	ENSG00000101972	STAG2	-0.0047637825285056	0.775836110920709	-0.108859487177276	0.913373196120773	0.999238738616365	Exon	Hippocampus
e931697	ENSG00000128487.16	ENSG00000128487	SPECC1	0.005390680049179	-0.493233948770258	0.108858749607487	0.913373780733575	0.999238738616365	Exon	Hippocampus
e327112	ENSG00000164327.12	ENSG00000164327	RICTOR	0.0037343378094011	0.506216949169773	0.10885866828925	0.913373845188065	0.999238738616365	Exon	Hippocampus
e416330	ENSG00000146416.17	ENSG00000146416	AIG1	-0.0059181923561858	-1.08318455264953	-0.108839717854051	0.913388865704341	0.999238738616365	Exon	Hippocampus
e257307	ENSG00000169282.17	ENSG00000169282	KCNAB1	-0.0125678463447788	-3.01835539103877	-0.10883959413469	0.913388963767029	0.999238738616365	Exon	Hippocampus
e790696	ENSG00000182732.16	ENSG00000182732	RGS6	-0.0097998539409084	-1.55317980693332	-0.108836695067451	0.91339126163189	0.999238738616365	Exon	Hippocampus
e275558	ENSG00000090316.15	ENSG00000090316	MAEA	0.0034875981611806	2.07562471626006	0.10883515040965	0.91339248596215	0.999238738616365	Exon	Hippocampus
e275601	ENSG00000090316.15	ENSG00000090316	MAEA	0.0034875981611806	2.07562471626006	0.10883515040965	0.91339248596215	0.999238738616365	Exon	Hippocampus
e1075083	ENSG00000198046.11	ENSG00000198046	ZNF667	-0.0051007653048411	0.85862581307625	-0.108834860957577	0.913392715388348	0.999238738616365	Exon	Hippocampus
e817638	ENSG00000137815.14	ENSG00000137815	RTF1	-0.0038985926800366	0.755706763917436	-0.108832884495235	0.913394281976878	0.999238738616365	Exon	Hippocampus
e837956	ENSG00000159322.17	ENSG00000159322	ADPGK	0.0053449387675234	-1.27918531851866	0.108830303130961	0.9133963280248	0.999238738616365	Exon	Hippocampus
e398097	ENSG00000112200.16	ENSG00000112200	ZNF451	0.0046552951238049	-0.170928599242958	0.108822506998054	0.913402507420218	0.999238738616365	Exon	Hippocampus
e398800	ENSG00000168216.10	ENSG00000168216	LMBRD1	-0.005854252881602	0.893102552254545	-0.108818934971523	0.913405338692893	0.999238738616365	Exon	Hippocampus
e457196	ENSG00000188186.10	ENSG00000188186	LAMTOR4	0.0064021221972954	-2.14436789962299	0.108817435971536	0.913406526836049	0.999238738616365	Exon	Hippocampus
e1075140	ENSG00000166770.10	ENSG00000166770	ZNF667-AS1	0.0043276148485655	0.754025226028454	0.108813579210034	0.913409583798132	0.999238738616365	Exon	Hippocampus
e226812	ENSG00000164091.11	ENSG00000164091	WDR82	-0.0033394506537032	1.10826052384369	-0.108811730485005	0.913411049142586	0.999238738616365	Exon	Hippocampus
e843443	ENSG00000041357.15	ENSG00000041357	PSMA4	-0.0053531767973257	-0.70420007425976	-0.108806737114568	0.913415007011002	0.999238738616365	Exon	Hippocampus
e134700	ENSG00000116127.17	ENSG00000116127	ALMS1	-0.0056914691392551	-1.24345403253671	-0.108806065089991	0.913415539674402	0.999238738616365	Exon	Hippocampus
e338169	ENSG00000177034.14	ENSG00000177034	MTX3	-0.0044517746862295	-0.939486648439304	-0.108788706630584	0.913429298434727	0.999238738616365	Exon	Hippocampus
e1058825	ENSG00000011485.14	ENSG00000011485	PPP5C	-0.0033368850896543	0.704741287738808	-0.108788559940386	0.913429414705253	0.999238738616365	Exon	Hippocampus
e448405	ENSG00000135205.14	ENSG00000135205	CCDC146	-0.0089505049602247	-2.12247805288027	-0.108783307662737	0.913433577800486	0.999238738616365	Exon	Hippocampus
e393856	ENSG00000124571.17	ENSG00000124571	XPO5	-0.0032364711146156	-0.37680560322599	-0.108764563215432	0.913448435168386	0.999238738616365	Exon	Hippocampus
e811249	ENSG00000104067.16	ENSG00000104067	TJP1	-0.0037479184961508	1.04052895601773	-0.108761943939082	0.913450511281758	0.999238738616365	Exon	Hippocampus
e338590	ENSG00000113318.9	ENSG00000113318	MSH3	-0.0054828717072027	-1.77788540189013	-0.108756329080579	0.913454961781246	0.999238738616365	Exon	Hippocampus
e1152468	ENSG00000068438.14	ENSG00000068438	FTSJ1	0.0048141829537056	-1.04868461823722	0.108755911530303	0.913455292743798	0.999238738616365	Exon	Hippocampus
e1031529	ENSG00000105072.8	ENSG00000105072	C19orf44	-0.0068129263828959	-2.67086302810624	-0.108747687175189	0.913461811611101	0.999238738616365	Exon	Hippocampus
e29214	ENSG00000117016.9	ENSG00000117016	RIMS3	0.0129933876821847	-2.67197708763903	0.108744515119866	0.913464325877605	0.999238738616365	Exon	Hippocampus
e16617	ENSG00000011009.10	ENSG00000011009	LYPLA2	0.0072914079050958	-0.0432972914570999	0.10874310798124	0.913465441218302	0.999238738616365	Exon	Hippocampus
e540911	ENSG00000196730.12	ENSG00000196730	DAPK1	0.0051995187153675	1.05627255332088	0.108741867508473	0.913466424454734	0.999238738616365	Exon	Hippocampus
e1026876	ENSG00000104915.14	ENSG00000104915	STX10	-0.0032014572235973	0.660380707256079	-0.108738870895964	0.913468799661467	0.999238738616365	Exon	Hippocampus
e821825	ENSG00000140264.19	ENSG00000140264	SERF2	0.0053995411760467	-0.625035365314839	0.108736951714949	0.913470320863451	0.999238738616365	Exon	Hippocampus
e161219	ENSG00000115183.13	ENSG00000115183	TANC1	-0.0075134164595099	2.81796270538639	-0.108731558574567	0.913474595634331	0.999238738616365	Exon	Hippocampus
e571004	ENSG00000152464.14	ENSG00000152464	RPP38	-0.0044472488330731	0.349304008626378	-0.108721680559566	0.913482425262904	0.999238738616365	Exon	Hippocampus
e639391	ENSG00000255717.6	ENSG00000255717	SNHG1	0.0062969218422551	-1.81467665517292	0.108721105623437	0.913482880975808	0.999238738616365	Exon	Hippocampus
e12958	ENSG00000074964.16	ENSG00000074964	ARHGEF10L	-0.0053902589709564	-0.734366924025599	-0.10872041514384	0.913483428272227	0.999238738616365	Exon	Hippocampus
e556608	ENSG00000119333.11	ENSG00000119333	WDR34	-0.0088538994525982	-2.29155081274337	-0.108718543265813	0.913484911983387	0.999238738616365	Exon	Hippocampus
e1072324	ENSG00000186818.12	ENSG00000186818	LILRB4	0.010085405492129	-1.25271999602269	0.108715301214592	0.913487481738921	0.999238738616365	Exon	Hippocampus
e23290	ENSG00000160050.14	ENSG00000160050	CCDC28B	0.0076354048070373	-2.79306807580223	0.108713165346066	0.913489174698469	0.999238738616365	Exon	Hippocampus
e636437	ENSG00000149476.15	ENSG00000149476	TKFC	0.0056726370762961	-1.32137192468921	0.108710373814156	0.913491387358946	0.999238738616365	Exon	Hippocampus
e422168	ENSG00000185345.18	ENSG00000185345	PARK2	0.0061184835288667	-1.84533912249229	0.108708379252857	0.913492968314583	0.999238738616365	Exon	Hippocampus
e190848	ENSG00000163053.10	ENSG00000163053	SLC16A14	0.0039465571968608	1.05556389621541	0.108706453495354	0.913494494734368	0.999238738616365	Exon	Hippocampus
e554295	ENSG00000136877.14	ENSG00000136877	FPGS	-0.0078723455637606	-2.44058920837725	-0.108702665502517	0.913497497225077	0.999238738616365	Exon	Hippocampus
e1165537	ENSG00000068366.19	ENSG00000068366	ACSL4	-0.0063558432078083	-1.39192792847825	-0.108690485145818	0.913507151794456	0.999238738616365	Exon	Hippocampus
e1165554	ENSG00000068366.19	ENSG00000068366	ACSL4	-0.0063558432078083	-1.39192792847825	-0.108690485145818	0.913507151794456	0.999238738616365	Exon	Hippocampus
e541277	ENSG00000156345.17	ENSG00000156345	CDK20	-0.0054931790444606	-1.1311274323051	-0.108688559951104	0.913508677771132	0.999238738616365	Exon	Hippocampus
e365820	ENSG00000072803.17	ENSG00000072803	FBXW11	-0.0032359658915642	0.887096549214189	-0.108688125106023	0.913509022444599	0.999238738616365	Exon	Hippocampus
e531379	ENSG00000122735.15	ENSG00000122735	DNAI1	0.0181867515230128	-3.59348741773118	0.108688115141413	0.913509030342899	0.999238738616365	Exon	Hippocampus
e424304	ENSG00000071994.10	ENSG00000071994	PDCD2	0.0032442734751374	0.0155426230573981	0.108679164259359	0.913516125129673	0.999238738616365	Exon	Hippocampus
e361712	ENSG00000164574.15	ENSG00000164574	GALNT10	0.0075935619682052	-1.41286418593997	0.108669926295578	0.91352344747487	0.999238738616365	Exon	Hippocampus
e291020	ENSG00000033178.12	ENSG00000033178	UBA6	0.0045416764982346	-0.547163975244605	0.108667248013251	0.913525570379974	0.999238738616365	Exon	Hippocampus
e615862	ENSG00000179532.12	ENSG00000179532	DNHD1	0.0068156314431563	-1.6645213014903	0.108655136026676	0.91353517079386	0.999238738616365	Exon	Hippocampus
e679749	ENSG00000166159.10	ENSG00000166159	LRTM2	0.0112587181913291	-1.99644331062441	0.108652470689997	0.91353728344117	0.999238738616365	Exon	Hippocampus
e384537	ENSG00000204344.14	ENSG00000204344	STK19	0.0060541334985819	-2.25672156772164	0.108648597053248	0.913540353834205	0.999238738616365	Exon	Hippocampus
e1084613	ENSG00000100994.11	ENSG00000100994	PYGB	0.0043837671923378	1.02490058097185	0.108645916865945	0.9135424782542	0.999238738616365	Exon	Hippocampus
e856059	ENSG00000103245.13	ENSG00000103245	NARFL	-0.0069664106159586	-2.74896398861939	-0.108642530075584	0.913545162755964	0.999238738616365	Exon	Hippocampus
e545694	ENSG00000119509.12	ENSG00000119509	INVS	0.0060136698056719	-2.16040660365177	0.108640084156511	0.913547101487167	0.999238738616365	Exon	Hippocampus
e107260	ENSG00000153187.17	ENSG00000153187	HNRNPU	-0.0025579101528105	2.88171988836528	-0.1086391825176	0.913547816161592	0.999238738616365	Exon	Hippocampus
e661190	ENSG00000166012.15	ENSG00000166012	TAF1D	0.0048257367187073	0.549449192790654	0.108637041230028	0.913549513430534	0.999238738616365	Exon	Hippocampus
e154912	ENSG00000121988.17	ENSG00000121988	ZRANB3	0.0064710435385985	-2.5871972901932	0.10863642739981	0.913549999976635	0.999238738616365	Exon	Hippocampus
e36694	ENSG00000117859.18	ENSG00000117859	OSBPL9	-0.004326109571127	-0.139505442573804	-0.108635362884443	0.913550843753683	0.999238738616365	Exon	Hippocampus
e1062377	ENSG00000104805.15	ENSG00000104805	NUCB1	-0.0040966355400882	1.62578325568839	-0.108624365763937	0.913559560512743	0.999238738616365	Exon	Hippocampus
e8300	ENSG00000054523.17	ENSG00000054523	KIF1B	0.0037661805385144	2.86171843501328	0.108621907739214	0.913561508843214	0.999238738616365	Exon	Hippocampus
e787658	ENSG00000258289.8	ENSG00000258289	CHURC1	0.008099122168358	-3.12402832513145	0.108616780857739	0.913565572619884	0.999238738616365	Exon	Hippocampus
e256314	ENSG00000152580.8	ENSG00000152580	IGSF10	-0.0122952087447242	0.896081403022849	-0.108611122546985	0.913570057631846	0.999238738616365	Exon	Hippocampus
e930199	ENSG00000141127.14	ENSG00000141127	PRPSAP2	0.0036093682334145	0.821083877153628	0.108605869344564	0.913574221540601	0.999238738616365	Exon	Hippocampus
e986931	ENSG00000177426.20	ENSG00000177426	TGIF1	0.0125853974746801	-2.63026933750783	0.108605605285833	0.913574430844699	0.999238738616365	Exon	Hippocampus
e405389	ENSG00000112237.12	ENSG00000112237	CCNC	0.0044976835548496	0.834707128092107	0.108595060484425	0.913582789104371	0.999238738616365	Exon	Hippocampus
e825800	ENSG00000081014.10	ENSG00000081014	AP4E1	-0.0049825196713065	-1.33864940611352	-0.108585133105019	0.913590657977781	0.999238738616365	Exon	Hippocampus
e221568	ENSG00000172037.13	ENSG00000172037	LAMB2	0.0097693614053771	-2.69989947234942	0.108584776570601	0.913590940582652	0.999238738616365	Exon	Hippocampus
e742748	ENSG00000150967.17	ENSG00000150967	ABCB9	0.0046838238551667	0.457021429324595	0.108570041520508	0.913602620241432	0.999238738616365	Exon	Hippocampus
e742772	ENSG00000150967.17	ENSG00000150967	ABCB9	0.0046838238551667	0.457021429324595	0.108570041520508	0.913602620241432	0.999238738616365	Exon	Hippocampus
e308823	ENSG00000145391.13	ENSG00000145391	SETD7	0.0037098162351903	1.17254094411145	0.108565756718012	0.913606016570769	0.999238738616365	Exon	Hippocampus
e944727	ENSG00000108352.11	ENSG00000108352	RAPGEFL1	0.0069700860482751	3.59631009581928	0.108554889964347	0.913614630061061	0.999238738616365	Exon	Hippocampus
e695841	ENSG00000139132.14	ENSG00000139132	FGD4	0.0055774722277936	-1.12642102194138	0.108553280612771	0.913615905708233	0.999238738616365	Exon	Hippocampus
e988533	ENSG00000154845.15	ENSG00000154845	PPP4R1	0.0040196355176951	0.236061794220787	0.108551989092894	0.913616929427329	0.999238738616365	Exon	Hippocampus
e20237	ENSG00000117758.13	ENSG00000117758	STX12	0.0032411940102822	1.31809608102786	0.108539215370212	0.913627054485464	0.999238738616365	Exon	Hippocampus
e1081794	ENSG00000089048.14	ENSG00000089048	ESF1	-0.0042407125891843	-0.184740969157375	-0.108537588281371	0.913628344194223	0.999238738616365	Exon	Hippocampus
e786465	ENSG00000054654.15	ENSG00000054654	SYNE2	-0.0091730467888815	-1.418061537283	-0.108520839847941	0.913641619820195	0.999238738616365	Exon	Hippocampus
e321673	ENSG00000124279.11	ENSG00000124279	FASTKD3	0.0036124293400559	-0.259130909386825	0.108518409972584	0.913643545860036	0.999238738616365	Exon	Hippocampus
e261313	ENSG00000279673.1	ENSG00000279673		-0.0063130647297671	-1.42007849590909	-0.108517566135198	0.91364421472756	0.999238738616365	Exon	Hippocampus
e902502	ENSG00000259972.2	ENSG00000259972		0.0066872609690312	-1.99623193264144	0.108517135568251	0.913644556016383	0.999238738616365	Exon	Hippocampus
e894270	ENSG00000067955.13	ENSG00000067955	CBFB	0.0047964367672383	-0.0201122457003148	0.108516611625221	0.913644971319764	0.999238738616365	Exon	Hippocampus
e708108	ENSG00000257379.1	ENSG00000257379		0.0033084448658244	0.957110203247229	0.108516352342052	0.913645176840547	0.999238738616365	Exon	Hippocampus
e943277	ENSG00000131748.15	ENSG00000131748	STARD3	0.0051224805392311	-0.746366073986706	0.108514321351516	0.913646786705226	0.999238738616365	Exon	Hippocampus
e67093	ENSG00000143416.20	ENSG00000143416	SELENBP1	0.0062587541460841	-1.33273917149187	0.108508302714622	0.913651557379943	0.999238738616365	Exon	Hippocampus
e227665	ENSG00000168268.10	ENSG00000168268	NT5DC2	0.0091999780648552	-2.69239359270052	0.108506680513759	0.913652843218581	0.999238738616365	Exon	Hippocampus
e944698	ENSG00000108352.11	ENSG00000108352	RAPGEFL1	0.0069667337459185	3.59635613395718	0.108502396811581	0.913656238699168	0.999238738616365	Exon	Hippocampus
e226805	ENSG00000164088.17	ENSG00000164088	PPM1M	-0.0062184205783477	-1.85311136626605	-0.108502271723137	0.913656337850665	0.999238738616365	Exon	Hippocampus
e582688	ENSG00000150347.14	ENSG00000150347	ARID5B	0.008636084679456	-1.9541581399189	0.108497089287098	0.91366044571567	0.999238738616365	Exon	Hippocampus
e454792	ENSG00000205356.9	ENSG00000205356	TECPR1	0.0055211284219776	-1.18202224052386	0.108494461860686	0.913662528349688	0.999238738616365	Exon	Hippocampus
e507890	ENSG00000156162.16	ENSG00000156162	DPY19L4	-0.0048673764627419	-0.635436149699428	-0.108491228932244	0.913665090936739	0.999238738616365	Exon	Hippocampus
e180250	ENSG00000119004.15	ENSG00000119004	CYP20A1	0.0059995638566137	-0.729072440935598	0.10848596982633	0.91366925957925	0.999238738616365	Exon	Hippocampus
e298123	ENSG00000152583.12	ENSG00000152583	SPARCL1	0.0055226192155815	3.68688629681463	0.108484591364429	0.91367035222067	0.999238738616365	Exon	Hippocampus
e1036032	ENSG00000105671.11	ENSG00000105671	DDX49	0.0052999034408533	-1.02405793733854	0.108481418700657	0.913672867041503	0.999238738616365	Exon	Hippocampus
e545948	ENSG00000155827.11	ENSG00000155827	RNF20	-0.0034081527774369	0.492180055748625	-0.108475472712423	0.913677580148086	0.999238738616365	Exon	Hippocampus
e857154	ENSG00000007516.13	ENSG00000007516	BAIAP3	-0.0085689311091932	0.438429292195881	-0.108474828894432	0.913678090472657	0.999238738616365	Exon	Hippocampus
e405083	ENSG00000112234.8	ENSG00000112234	FBXL4	-0.002678864602271	1.77082704791156	-0.108454323940347	0.913694343814578	0.999238738616365	Exon	Hippocampus
e494065	ENSG00000147548.16	ENSG00000147548	WHSC1L1	0.0037041845699136	0.199008999287204	0.108449895441773	0.913697854088184	0.999238738616365	Exon	Hippocampus
e370635	ENSG00000127022.14	ENSG00000127022	CANX	-0.0032783107441617	3.37989713523354	-0.108443219135039	0.913703146102412	0.999238738616365	Exon	Hippocampus
e560469	ENSG00000148300.11	ENSG00000148300	REXO4	0.0052764861572101	-1.68684813770859	0.108435436032332	0.913709315429898	0.999238738616365	Exon	Hippocampus
e493904	ENSG00000147535.16	ENSG00000147535	PLPP5	0.008615828767267	-1.43781048185292	0.10843397946819	0.913710469985613	0.999238738616365	Exon	Hippocampus
e1111046	ENSG00000171587.14	ENSG00000171587	DSCAM	-0.0063944353989485	-0.757477180732047	-0.108427727205953	0.91371542588691	0.999238738616365	Exon	Hippocampus
e275611	ENSG00000090316.15	ENSG00000090316	MAEA	0.0034728704678359	2.07605150449502	0.108427016986025	0.913715988848134	0.999238738616365	Exon	Hippocampus
e277698	ENSG00000087269.15	ENSG00000087269	NOP14	0.0052168762446516	-2.08891640663718	0.10842675928517	0.913716193116685	0.999238738616365	Exon	Hippocampus
e1048502	ENSG00000104835.14	ENSG00000104835	SARS2	-0.0070963028962355	-2.87451981112595	-0.108423681315789	0.913718632893076	0.999238738616365	Exon	Hippocampus
e1140953	ENSG00000128159.11	ENSG00000128159	TUBGCP6	-0.0042119347700721	0.321153703248464	-0.108423229120872	0.913718991328966	0.999238738616365	Exon	Hippocampus
e725522	ENSG00000102189.16	ENSG00000102189	EEA1	-0.0051076371933116	-0.896355757566776	-0.108417892852194	0.913723221166017	0.999238738616365	Exon	Hippocampus
e428063	ENSG00000146576.12	ENSG00000146576	C7orf26	0.0034617571488554	0.511102951113338	0.108417016426379	0.913723915872348	0.999238738616365	Exon	Hippocampus
e722280	ENSG00000091039.16	ENSG00000091039	OSBPL8	0.0037946093563519	0.90535831301572	0.108413455122383	0.913726738770747	0.999238738616365	Exon	Hippocampus
e387422	ENSG00000112511.17	ENSG00000112511	PHF1	-0.0094035425584285	-2.99690383087428	-0.108411101981847	0.913728604008536	0.999238738616365	Exon	Hippocampus
e620806	ENSG00000110693.16	ENSG00000110693	SOX6	-0.0048490782839959	-0.553718921794692	-0.108407488548815	0.913731468229316	0.999238738616365	Exon	Hippocampus
e646042	ENSG00000174996.11	ENSG00000174996	KLC2	-0.0060635198656255	0.674365963384412	-0.10840208925057	0.913735748034606	0.999238738616365	Exon	Hippocampus
e798019	ENSG00000100784.10	ENSG00000100784	RPS6KA5	0.0046167170633741	-0.578130298891641	0.108395978664149	0.913740591652288	0.999238738616365	Exon	Hippocampus
e868082	ENSG00000048471.13	ENSG00000048471	SNX29	-0.005342683637499	-1.31656409871264	-0.10839145933578	0.913744173945367	0.999238738616365	Exon	Hippocampus
e786340	ENSG00000054654.15	ENSG00000054654	SYNE2	0.0096845879398038	-1.16114886106973	0.10839122119552	0.913744362709793	0.999238738616365	Exon	Hippocampus
e875370	ENSG00000103353.15	ENSG00000103353	UBFD1	0.0042360712054571	0.859289292258676	0.108390252241635	0.913745130761512	0.999238738616365	Exon	Hippocampus
e1149850	ENSG00000182220.14	ENSG00000182220	ATP6AP2	0.0039841249992758	2.16328099880132	0.108389943687754	0.913745375340082	0.999238738616365	Exon	Hippocampus
e141773	ENSG00000114982.17	ENSG00000114982	KANSL3	0.0050130996662463	-1.46802990582678	0.108388293872434	0.91374668308417	0.999238738616365	Exon	Hippocampus
e319160	ENSG00000164344.15	ENSG00000164344	KLKB1	0.0105733145227673	-2.84920582232154	0.108384123876895	0.913749988477612	0.999238738616365	Exon	Hippocampus
e746092	ENSG00000061936.9	ENSG00000061936	SFSWAP	-0.0054796437388111	-0.415762305724499	-0.108382148610751	0.913751554194859	0.999238738616365	Exon	Hippocampus
e449913	ENSG00000153956.15	ENSG00000153956	CACNA2D1	0.0067712157789618	0.683758861783767	0.108381655225366	0.913751945282467	0.999238738616365	Exon	Hippocampus
e287596	ENSG00000109171.14	ENSG00000109171	SLAIN2	-0.0040541395387885	0.286582636652971	-0.108379324079016	0.913753793092752	0.999238738616365	Exon	Hippocampus
e421954	ENSG00000085511.19	ENSG00000085511	MAP3K4	0.0046838679200039	-1.21222931150286	0.108377902452643	0.913754919961672	0.999238738616365	Exon	Hippocampus
e693279	ENSG00000123095.5	ENSG00000123095	BHLHE41	0.0048566638945981	3.87812458295713	0.108377012997895	0.913755624998562	0.999238738616365	Exon	Hippocampus
e262396	ENSG00000121879.3	ENSG00000121879	PIK3CA	0.003210691100904	0.741234285018773	0.108369547835838	0.913761542350784	0.999238738616365	Exon	Hippocampus
e27365	ENSG00000127603.23	ENSG00000127603	MACF1	0.0029951393628424	2.81282774880443	0.108369280227992	0.913761754473513	0.999238738616365	Exon	Hippocampus
e705453	ENSG00000050438.16	ENSG00000050438	SLC4A8	0.0055390378456466	-0.569361839579693	0.108362816518792	0.913766878015878	0.999238738616365	Exon	Hippocampus
e347924	ENSG00000164241.13	ENSG00000164241	C5orf63	-0.0093994132282693	-3.08915072925785	-0.108360165618627	0.913768979287084	0.999238738616365	Exon	Hippocampus
e205001	ENSG00000163517.14	ENSG00000163517	HDAC11	-0.0048860326490898	-0.384559214462992	-0.108350320386015	0.913776783246705	0.999238738616365	Exon	Hippocampus
e233657	ENSG00000144749.13	ENSG00000144749	LRIG1	-0.0054072893200551	0.916368060902283	-0.108346025734328	0.913780187464301	0.999238738616365	Exon	Hippocampus
e1074212	ENSG00000187902.11	ENSG00000187902	SHISA7	-0.006919010253787	4.42664188366697	-0.108340331220738	0.913784701305072	0.999238738616365	Exon	Hippocampus
e885324	ENSG00000102893.15	ENSG00000102893	PHKB	-0.0037929556513499	0.943548268791689	-0.108339567588319	0.913785306609862	0.999238738616365	Exon	Hippocampus
e18005	ENSG00000117640.17	ENSG00000117640	MTFR1L	0.0061000993662231	-2.07884917648718	0.108338108136198	0.913786463466807	0.999238738616365	Exon	Hippocampus
e18009	ENSG00000117640.17	ENSG00000117640	MTFR1L	0.0061000993662231	-2.07884917648718	0.108338108136198	0.913786463466807	0.999238738616365	Exon	Hippocampus
e18015	ENSG00000117640.17	ENSG00000117640	MTFR1L	0.0061000993662231	-2.07884917648718	0.108338108136198	0.913786463466807	0.999238738616365	Exon	Hippocampus
e18022	ENSG00000117640.17	ENSG00000117640	MTFR1L	0.0061000993662231	-2.07884917648718	0.108338108136198	0.913786463466807	0.999238738616365	Exon	Hippocampus
e822109	ENSG00000166734.18	ENSG00000166734	CASC4	0.0035008224374037	2.43862864667233	0.108337654042914	0.9137868234108	0.999238738616365	Exon	Hippocampus
e1001881	ENSG00000049759.17	ENSG00000049759	NEDD4L	0.0065756072134116	-0.260665180896377	0.108336282891035	0.913787910275434	0.999238738616365	Exon	Hippocampus
e19438	ENSG00000117713.18	ENSG00000117713	ARID1A	-0.0026211216647757	3.3199984157926	-0.108333772529835	0.913789900152285	0.999238738616365	Exon	Hippocampus
e45516	ENSG00000117069.14	ENSG00000117069	ST6GALNAC5	0.0110256038067471	4.12511614426322	0.108328146745053	0.913794359520064	0.999238738616365	Exon	Hippocampus
e509227	ENSG00000132549.18	ENSG00000132549	VPS13B	-0.0024523805598214	0.699424953231916	-0.108325715749773	0.913796286487979	0.999238738616365	Exon	Hippocampus
e517395	ENSG00000008513.14	ENSG00000008513	ST3GAL1	0.0055268581873781	-0.969529808674753	0.108319125719394	0.91380151018521	0.999238738616365	Exon	Hippocampus
e151962	ENSG00000169967.16	ENSG00000169967	MAP3K2	0.0035635852842575	0.182119892165927	0.108308305850268	0.913810086742614	0.999238738616365	Exon	Hippocampus
e569274	ENSG00000148429.14	ENSG00000148429	USP6NL	0.005495877642427	-1.35522621935699	0.108306852429156	0.913811238822899	0.999238738616365	Exon	Hippocampus
e983885	ENSG00000169710.8	ENSG00000169710	FASN	0.0058950244520825	0.56356432307545	0.108305851505455	0.91381203222311	0.999238738616365	Exon	Hippocampus
e865716	ENSG00000242278.1	ENSG00000242278		-0.0103449050971399	-2.05788042749689	-0.108305735991786	0.913812123787107	0.999238738616365	Exon	Hippocampus
e662280	ENSG00000149972.10	ENSG00000149972	CNTN5	0.0113398986181273	-1.01805873136073	0.108295847574549	0.913819962023976	0.999238738616365	Exon	Hippocampus
e567696	ENSG00000108021.19	ENSG00000108021	FAM208B	0.0043585880558349	-0.787759554975931	0.108294390720462	0.913821116827033	0.999238738616365	Exon	Hippocampus
e872132	ENSG00000103544.14	ENSG00000103544	C16orf62	-0.0038643934767197	0.319521173616662	-0.108290558130522	0.913824154803099	0.999238738616365	Exon	Hippocampus
e826561	ENSG00000069966.18	ENSG00000069966	GNB5	0.0065187458575804	-0.391498746688994	0.108287390549519	0.913826665648007	0.999238738616365	Exon	Hippocampus
e374077	ENSG00000168566.12	ENSG00000168566	SNRNP48	0.0057139939212401	-1.18118387050914	0.10828254258584	0.913830508482712	0.999238738616365	Exon	Hippocampus
e845064	ENSG00000140598.13	ENSG00000140598	EFL1	-0.0043943548735595	-1.34220052566102	-0.108282457898684	0.913830575611687	0.999238738616365	Exon	Hippocampus
e446045	ENSG00000106683.14	ENSG00000106683	LIMK1	-0.0071782319658935	-0.334381169358903	-0.108277686273802	0.913834357936939	0.999238738616365	Exon	Hippocampus
e290572	ENSG00000150471.16	ENSG00000150471	ADGRL3	0.0045495960182572	3.24178401217356	0.108269826265556	0.913840588336182	0.999238738616365	Exon	Hippocampus
e1094251	ENSG00000064601.16	ENSG00000064601	CTSA	0.0055902206003202	0.648845453370636	0.108267081452145	0.913842764070953	0.999238738616365	Exon	Hippocampus
e440191	ENSG00000136205.16	ENSG00000136205	TNS3	-0.0078617864146138	-2.49577995337271	-0.108266464330522	0.913843253245632	0.999238738616365	Exon	Hippocampus
e1070858	ENSG00000105618.13	ENSG00000105618	PRPF31	-0.0066965785594429	-2.28095829729647	-0.108255157098638	0.913852216171087	0.999238738616365	Exon	Hippocampus
e74088	ENSG00000198952.8	ENSG00000198952	SMG5	-0.0033675125312038	2.07319604524883	-0.108253367329219	0.913853634872096	0.999238738616365	Exon	Hippocampus
e902129	ENSG00000140829.11	ENSG00000140829	DHX38	0.0043025223837986	-0.813905427619021	0.108251830942927	0.913854852723487	0.999238738616365	Exon	Hippocampus
e467821	ENSG00000128513.14	ENSG00000128513	POT1	-0.0052533391362385	-1.45670150154378	-0.108250286622197	0.913856076864495	0.999238738616365	Exon	Hippocampus
e787155	ENSG00000100714.15	ENSG00000100714	MTHFD1	-0.0049414961219293	0.265068550120412	-0.108243988141544	0.913861069500795	0.999238738616365	Exon	Hippocampus
e950116	ENSG00000108852.14	ENSG00000108852	MPP2	-0.0048076204708295	-0.859335071962315	-0.108238471017349	0.913865442779638	0.999238738616365	Exon	Hippocampus
e148107	ENSG00000153094.21	ENSG00000153094	BCL2L11	-0.0054351435272202	0.648499909538098	-0.108235873398215	0.913867501844725	0.999238738616365	Exon	Hippocampus
e148140	ENSG00000153094.21	ENSG00000153094	BCL2L11	-0.0054351435272202	0.648499909538098	-0.108235873398215	0.913867501844725	0.999238738616365	Exon	Hippocampus
e962074	ENSG00000108389.9	ENSG00000108389	MTMR4	0.004612792807851	-0.734836824892419	0.108234568997929	0.913868535809104	0.999238738616365	Exon	Hippocampus
e809619	ENSG00000224078.12	ENSG00000224078	SNHG14	-0.0075928187441666	-0.659485430732226	-0.108234396950742	0.913868672186471	0.999238738616365	Exon	Hippocampus
e655550	ENSG00000137491.14	ENSG00000137491	SLCO2B1	0.0068557121506045	1.08042511584428	0.108233952493735	0.913869024496089	0.999238738616365	Exon	Hippocampus
e863984	ENSG00000262246.5	ENSG00000262246	CORO7	-0.006370850140896	-0.727407672098443	-0.108228599799778	0.913873267440003	0.999238738616365	Exon	Hippocampus
e334383	ENSG00000253816.3	ENSG00000253816		0.0122363224463225	-2.74343275291158	0.108227194436093	0.913874381436344	0.999238738616365	Exon	Hippocampus
e1130192	ENSG00000241878.10	ENSG00000241878	PISD	-0.0038864662962032	1.28126275345733	-0.108226722981413	0.913874755146613	0.999238738616365	Exon	Hippocampus
e1035284	ENSG00000105656.12	ENSG00000105656	ELL	0.0064914793214108	-2.22423058042906	0.108224982885727	0.913876134476874	0.999238738616365	Exon	Hippocampus
e272861	ENSG00000119231.10	ENSG00000119231	SENP5	0.0029244809384238	0.317797476846541	0.108224799618926	0.913876279747891	0.999238738616365	Exon	Hippocampus
e876892	ENSG00000047578.12	ENSG00000047578	KIAA0556	0.0048644005764254	-1.02985132173914	0.108224473045732	0.913876538614315	0.999238738616365	Exon	Hippocampus
e77264	ENSG00000122218.14	ENSG00000122218	COPA	-0.0030850414028375	1.65175939773194	-0.108218644120417	0.913881159059546	0.999238738616365	Exon	Hippocampus
e913774	ENSG00000141255.12	ENSG00000141255	SPATA22	0.0070242782199342	-1.82170876806145	0.108201583164264	0.913894682875197	0.999238738616365	Exon	Hippocampus
e1108952	ENSG00000142197.12	ENSG00000142197	DOPEY2	-0.0087374078987565	-2.72877453863122	-0.108191561989349	0.913902626434751	0.999238738616365	Exon	Hippocampus
e653078	ENSG00000186642.15	ENSG00000186642	PDE2A	0.0076514760100821	4.11766962967706	0.108184669404726	0.913908090036288	0.999238738616365	Exon	Hippocampus
e600426	ENSG00000148700.14	ENSG00000148700	ADD3	0.0044408165556713	2.14147645222392	0.108183010736813	0.913909404826785	0.999238738616365	Exon	Hippocampus
e754170	ENSG00000102780.16	ENSG00000102780	DGKH	0.0078064081848656	-0.119738014184815	0.108182888516398	0.913909501708297	0.999238738616365	Exon	Hippocampus
e465805	ENSG00000105976.14	ENSG00000105976	MET	-0.010370776648224	1.88016195066889	-0.108175507650112	0.91391535236572	0.999238738616365	Exon	Hippocampus
e915225	ENSG00000132382.14	ENSG00000132382	MYBBP1A	-0.0048260674417853	0.835661688551591	-0.108169525935077	0.91392009394882	0.999238738616365	Exon	Hippocampus
e140033	ENSG00000230006.7	ENSG00000230006	ANKRD36BP2	-0.0094544307442141	-2.4019499703629	-0.108167578025523	0.913921638017525	0.999238738616365	Exon	Hippocampus
e692356	ENSG00000134532.15	ENSG00000134532	SOX5	-0.004557490214074	-0.293129859258316	-0.108167413974614	0.913921768057394	0.999238738616365	Exon	Hippocampus
e335621	ENSG00000164331.9	ENSG00000164331	ANKRA2	0.0048177315304145	-1.1678276750336	0.108164265180734	0.913924264043674	0.999238738616365	Exon	Hippocampus
e1019129	ENSG00000142303.13	ENSG00000142303	ADAMTS10	-0.0069406743712338	-1.74096739160272	-0.108160039976644	0.913927613280257	0.999238738616365	Exon	Hippocampus
e153007	ENSG00000152076.18	ENSG00000152076	CCDC74B	-0.0102334759989537	-3.06544335593079	-0.10814483520679	0.913939665816417	0.999238738616365	Exon	Hippocampus
e810654	ENSG00000128731.15	ENSG00000128731	HERC2	-0.0032356621457823	0.216084658374167	-0.108135508131637	0.913947059223956	0.999238738616365	Exon	Hippocampus
e294503	ENSG00000138758.11	ENSG00000138758	SEPT11	0.0065930062892651	-0.956056438082611	0.108125147968533	0.91395527155081	0.999238738616365	Exon	Hippocampus
e128982	ENSG00000082898.16	ENSG00000082898	XPO1	0.0040540709273056	1.68834717123185	0.108123233072083	0.913956789457994	0.999238738616365	Exon	Hippocampus
e876261	ENSG00000262587.2	ENSG00000262587		0.0057711585637012	-1.24072723346055	0.108121369867421	0.913958266390244	0.999238738616365	Exon	Hippocampus
e491669	ENSG00000012232.8	ENSG00000012232	EXTL3	-0.0046766721014402	0.271698355281378	-0.108118530338017	0.913960517239925	0.999238738616365	Exon	Hippocampus
e471178	ENSG00000131558.14	ENSG00000131558	EXOC4	-0.004885648464427	-1.22309929497766	-0.108116847461678	0.913961851229491	0.999238738616365	Exon	Hippocampus
e907570	ENSG00000172530.20	ENSG00000172530	BANP	0.0067484709352689	-2.37077448304851	0.108111609320328	0.91396600342319	0.999238738616365	Exon	Hippocampus
e475422	ENSG00000106144.19	ENSG00000106144	CASP2	0.003594220810612	0.216655255063233	0.108111341791399	0.913966215489301	0.999238738616365	Exon	Hippocampus
e841440	ENSG00000173548.8	ENSG00000173548	SNX33	-0.0050613013604864	1.91015847864798	-0.108106829812088	0.913969792067567	0.999238738616365	Exon	Hippocampus
e992029	ENSG00000101782.14	ENSG00000101782	RIOK3	-0.0040893293851487	0.309782305074988	-0.108093856971924	0.913980075452962	0.999238738616365	Exon	Hippocampus
e736954	ENSG00000111344.11	ENSG00000111344	RASAL1	-0.0062520901070059	0.174289374321184	-0.108092983949498	0.913980767485909	0.999238738616365	Exon	Hippocampus
e35302	ENSG00000159658.10	ENSG00000159658	EFCAB14	0.003506607035559	2.64489057542841	0.108088689416849	0.913984171704204	0.999238738616365	Exon	Hippocampus
e1168075	ENSG00000125676.19	ENSG00000125676	THOC2	-0.0041120520993362	-0.570839475588873	-0.108086161336071	0.91398617568059	0.999238738616365	Exon	Hippocampus
e714624	ENSG00000182379.9	ENSG00000182379	NXPH4	-0.0170400262908479	-3.57693731133649	-0.108081248658066	0.913990069897408	0.999238738616365	Exon	Hippocampus
e192845	ENSG00000204120.14	ENSG00000204120	GIGYF2	0.0044582929515196	1.00554947688266	0.108072695524836	0.913996849861319	0.999238738616365	Exon	Hippocampus
e788838	ENSG00000072042.12	ENSG00000072042	RDH11	-0.0033772091325268	1.18089825417086	-0.108067614169077	0.914000877792743	0.999238738616365	Exon	Hippocampus
e286724	ENSG00000151806.13	ENSG00000151806	GUF1	-0.0057414906659768	-0.604624522744511	-0.108063615352916	0.914004047609217	0.999238738616365	Exon	Hippocampus
e978261	ENSG00000183077.15	ENSG00000183077	AFMID	0.0100194101429297	-2.23524908771347	0.108057587224376	0.914008826041325	0.999238738616365	Exon	Hippocampus
e206361	ENSG00000206561.12	ENSG00000206561	COLQ	-0.0081091534971315	-2.62696598707655	-0.10805588207797	0.914010177692952	0.999238738616365	Exon	Hippocampus
e146835	ENSG00000135968.20	ENSG00000135968	GCC2	-0.0066548737453454	-1.94942904438867	-0.108055033745127	0.91401085015757	0.999238738616365	Exon	Hippocampus
e1067162	ENSG00000213023.10	ENSG00000213023	SYT3	0.0073219269683106	-1.46424766470399	0.108052731022186	0.914012675502397	0.999238738616365	Exon	Hippocampus
e295751	ENSG00000138668.18	ENSG00000138668	HNRNPD	0.0054094581326745	-0.781381390012896	0.108048791270932	0.914015798503812	0.999238738616365	Exon	Hippocampus
e426870	ENSG00000157954.14	ENSG00000157954	WIPI2	-0.0032867875495188	0.705943898679037	-0.108047093935173	0.914017143965303	0.999238738616365	Exon	Hippocampus
e964598	ENSG00000108510.9	ENSG00000108510	MED13	0.0032863842581877	0.518794407793564	0.108043451792217	0.914020031057314	0.999238738616365	Exon	Hippocampus
e324853	ENSG00000082196.20	ENSG00000082196	C1QTNF3	-0.0055353236028313	1.20461631102902	-0.108043404402657	0.914020068622573	0.999238738616365	Exon	Hippocampus
e1019917	ENSG00000130818.11	ENSG00000130818	ZNF426	0.0054070823140233	-2.29470160192741	0.108040226496528	0.914022587719419	0.999238738616365	Exon	Hippocampus
e828245	ENSG00000140262.17	ENSG00000140262	TCF12	0.0042694584145234	0.647531554198483	0.108035636714558	0.914026225998737	0.999238738616365	Exon	Hippocampus
e85714	ENSG00000198216.10	ENSG00000198216	CACNA1E	0.0084253737226046	1.62232001477887	0.108030749710088	0.914030099885675	0.999238738616365	Exon	Hippocampus
e331488	ENSG00000049167.13	ENSG00000049167	ERCC8	0.004746023280681	-1.19921780129497	0.108029385218844	0.914031181506662	0.999238738616365	Exon	Hippocampus
e982861	ENSG00000187531.13	ENSG00000187531	SIRT7	-0.0075295233811094	-2.48959736016404	-0.108026694199889	0.914033314655724	0.999238738616365	Exon	Hippocampus
e70339	ENSG00000160688.18	ENSG00000160688	FLAD1	-0.00346146143971	-0.249915583034735	-0.108023820610881	0.914035592527283	0.999238738616365	Exon	Hippocampus
e172533	ENSG00000115232.13	ENSG00000115232	ITGA4	-0.0122122006681788	-1.63213188306629	-0.108019552764469	0.914038975617103	0.999238738616365	Exon	Hippocampus
e870366	ENSG00000103226.17	ENSG00000103226	NOMO3	0.0153261459643006	-1.67284129578349	0.108017619233252	0.914040508313303	0.999238738616365	Exon	Hippocampus
e1123894	ENSG00000100014.19	ENSG00000100014	SPECC1L	-0.0052002115225561	-0.686105106860986	-0.108014499112243	0.914042981611317	0.999238738616365	Exon	Hippocampus
e151453	ENSG00000155438.11	ENSG00000155438	NIFK	-0.004648243743256	0.401307540886835	-0.108006914245817	0.914048994085158	0.999238738616365	Exon	Hippocampus
e210402	ENSG00000173705.8	ENSG00000173705	SUSD5	0.0051119677623871	1.88886078764227	0.107987430862326	0.914064438458029	0.999238738616365	Exon	Hippocampus
e572461	ENSG00000168283.13	ENSG00000168283	BMI1	0.0030618515691295	1.54885522511718	0.107985647471299	0.914065852144093	0.999238738616365	Exon	Hippocampus
e511106	ENSG00000164933.11	ENSG00000164933	SLC25A32	-0.003489978068675	0.206140818968439	-0.107980785226644	0.914069706424997	0.999238738616365	Exon	Hippocampus
e388341	ENSG00000124507.10	ENSG00000124507	PACSIN1	-0.0080970810349695	1.28781912182443	-0.107960131106425	0.914086078881906	0.999238738616365	Exon	Hippocampus
e1066058	ENSG00000105053.10	ENSG00000105053	VRK3	-0.0048142870341658	-1.00260091107755	-0.107956381698891	0.914089051029532	0.999238738616365	Exon	Hippocampus
e107699	ENSG00000153207.14	ENSG00000153207	AHCTF1	-0.0034985587079401	2.14741557490274	-0.107953052274618	0.914091690258304	0.999238738616365	Exon	Hippocampus
e115715	ENSG00000138018.17	ENSG00000138018	EPT1	-0.0043168527664369	0.64528239724029	-0.10795058768204	0.914093643937123	0.999238738616365	Exon	Hippocampus
e565732	ENSG00000181090.18	ENSG00000181090	EHMT1	-0.0048511238820411	-0.951829005455408	-0.107945877595625	0.914097377616969	0.999238738616365	Exon	Hippocampus
e465130	ENSG00000214194.8	ENSG00000214194	LINC00998	0.0038699651882377	0.492738026246748	0.10794349522794	0.914099266117697	0.999238738616365	Exon	Hippocampus
e45899	ENSG00000180488.14	ENSG00000180488	FAM73A	0.0037145134073639	0.539804173111839	0.107942482682087	0.914100068762035	0.999238738616365	Exon	Hippocampus
e1117135	ENSG00000183307.3	ENSG00000183307	CECR6	0.0068238375437995	2.60777935562179	0.107941529071673	0.914100824688375	0.999238738616365	Exon	Hippocampus
e502480	ENSG00000137573.13	ENSG00000137573	SULF1	-0.0186615825255136	-2.08970509999474	-0.10793919725191	0.914102673120676	0.999238738616365	Exon	Hippocampus
e189088	ENSG00000114923.16	ENSG00000114923	SLC4A3	-0.0068914412227953	0.547535103627332	-0.107937417923832	0.914104083593422	0.999238738616365	Exon	Hippocampus
e653057	ENSG00000186642.15	ENSG00000186642	PDE2A	0.0076334922700816	4.11767689774952	0.107929935399075	0.914110014991158	0.999238738616365	Exon	Hippocampus
e467906	ENSG00000128513.14	ENSG00000128513	POT1	0.0075967743154008	-2.9575410548878	0.107927271164065	0.914112126931538	0.999238738616365	Exon	Hippocampus
e323129	ENSG00000145555.14	ENSG00000145555	MYO10	-0.0044553809958635	3.26657160795097	-0.107924295488655	0.914114485751594	0.999238738616365	Exon	Hippocampus
e599808	ENSG00000108018.15	ENSG00000108018	SORCS1	0.0116481159491262	-1.70977209945702	0.10792305370754	0.914115470112609	0.999238738616365	Exon	Hippocampus
e189421	ENSG00000163082.9	ENSG00000163082	SGPP2	0.006638655075156	-0.669950321443453	0.107922886595625	0.914115602582386	0.999238738616365	Exon	Hippocampus
e897407	ENSG00000167264.17	ENSG00000167264	DUS2	0.0054574788327643	-2.09790965249279	0.10791316911568	0.914123305642251	0.999238738616365	Exon	Hippocampus
e854590	ENSG00000090565.15	ENSG00000090565	RAB11FIP3	0.0055777748886945	-0.650757453496014	0.10791183940621	0.914124359705428	0.999238738616365	Exon	Hippocampus
e701906	ENSG00000167548.14	ENSG00000167548	KMT2D	0.0032299547217367	2.63872703658521	0.107910601488991	0.914125341004851	0.999238738616365	Exon	Hippocampus
e666682	ENSG00000149294.16	ENSG00000149294	NCAM1	0.0035876173916353	2.92950118822733	0.107906030364779	0.914128964545179	0.999238738616365	Exon	Hippocampus
e751581	ENSG00000244754.8	ENSG00000244754	N4BP2L2	0.0038246594814696	2.86570185706615	0.107905523143654	0.914129366620603	0.999238738616365	Exon	Hippocampus
e831959	ENSG00000028528.14	ENSG00000028528	SNX1	-0.003182880744759	1.95765034917492	-0.107898398717035	0.914135014173309	0.999238738616365	Exon	Hippocampus
e269926	ENSG00000127249.14	ENSG00000127249	ATP13A4	-0.0057778186078289	0.177423415337916	-0.107896897719927	0.914136204018428	0.999238738616365	Exon	Hippocampus
e710500	ENSG00000205323.8	ENSG00000205323	SARNP	0.0048901398854793	-0.90607387185964	0.107894788395577	0.914137876086787	0.999238738616365	Exon	Hippocampus
e489427	ENSG00000104679.10	ENSG00000104679	R3HCC1	0.0077197754428605	-3.08590236224091	0.107887737999988	0.914143464961358	0.999238738616365	Exon	Hippocampus
e54908	ENSG00000213366.12	ENSG00000213366	GSTM2	0.0045397216053153	0.389149311239116	0.107884801163197	0.914145793003965	0.999238738616365	Exon	Hippocampus
e1039195	ENSG00000105171.9	ENSG00000105171	POP4	-0.0039553273752599	0.0142550199296668	-0.107883749530868	0.914146626637419	0.999238738616365	Exon	Hippocampus
e165103	ENSG00000163093.11	ENSG00000163093	BBS5	-0.0044486773120193	0.114895478579534	-0.107883612213068	0.914146735489835	0.999238738616365	Exon	Hippocampus
e640623	ENSG00000149743.13	ENSG00000149743	TRPT1	-0.0063764664352365	-1.68705622799472	-0.107874425903599	0.914154017520858	0.999238738616365	Exon	Hippocampus
e243190	ENSG00000173230.15	ENSG00000173230	GOLGB1	-0.0034435850828313	0.326511478894157	-0.107872988260244	0.914155157148208	0.999238738616365	Exon	Hippocampus
e347108	ENSG00000168916.15	ENSG00000168916	ZNF608	-0.005420891826201	1.21712613937837	-0.107869469685673	0.914157946341286	0.999238738616365	Exon	Hippocampus
e623053	ENSG00000110786.17	ENSG00000110786	PTPN5	-0.0078468416237946	1.29295361936513	-0.107860924383011	0.914164720253304	0.999238738616365	Exon	Hippocampus
e1019021	ENSG00000142347.16	ENSG00000142347	MYO1F	-0.0097410643963948	-2.22686515332912	-0.107854487886476	0.914169822506352	0.999238738616365	Exon	Hippocampus
e116021	ENSG00000213699.8	ENSG00000213699	SLC35F6	0.0051387345283965	-0.959425795365918	0.107849337944027	0.91417390490209	0.999238738616365	Exon	Hippocampus
e963338	ENSG00000108423.14	ENSG00000108423	TUBD1	-0.0068491964526178	-2.35643612097492	-0.107845809670598	0.914176701790659	0.999238738616365	Exon	Hippocampus
e90854	ENSG00000134375.10	ENSG00000134375	TIMM17A	-0.0035433067864692	0.852527913375237	-0.107844917667409	0.914177408888385	0.999238738616365	Exon	Hippocampus
e701512	ENSG00000272822.1	ENSG00000272822		-0.0043640283228969	3.35556360916169	-0.107843678049616	0.91417839154297	0.999238738616365	Exon	Hippocampus
e900136	ENSG00000168872.16	ENSG00000168872	DDX19A	0.0031072298695476	0.0087827612331477	0.107842487412584	0.914179335370253	0.999238738616365	Exon	Hippocampus
e392233	ENSG00000024048.10	ENSG00000024048	UBR2	-0.0043386709943089	0.123956395282625	-0.107837887971645	0.91418298138418	0.999238738616365	Exon	Hippocampus
e582231	ENSG00000151150.21	ENSG00000151150	ANK3	0.0046724811258217	2.15779662600273	0.107829105858826	0.914189943040877	0.999238738616365	Exon	Hippocampus
e684213	ENSG00000110811.19	ENSG00000110811	P3H3	-0.0055768778022362	-0.0896208164814461	-0.107825657557241	0.914192676541139	0.999238738616365	Exon	Hippocampus
e144427	ENSG00000158417.10	ENSG00000158417	EIF5B	0.0058077507278728	-1.11219106305795	0.107819631540633	0.914197453422164	0.999238738616365	Exon	Hippocampus
e322564	ENSG00000038382.17	ENSG00000038382	TRIO	0.0035936589651393	0.984454518150627	0.107814746921467	0.914201325508801	0.999238738616365	Exon	Hippocampus
e699025	ENSG00000134294.13	ENSG00000134294	SLC38A2	0.0056721608978477	-0.0925745470959586	0.107812442267525	0.91420315243182	0.999238738616365	Exon	Hippocampus
e930123	ENSG00000141127.14	ENSG00000141127	PRPSAP2	-0.0034450167124838	1.06182584679237	-0.107809693270139	0.914205331591079	0.999238738616365	Exon	Hippocampus
e494593	ENSG00000147526.19	ENSG00000147526	TACC1	0.0114421652133963	-2.3498185462168	0.107803655276237	0.914210117974885	0.999238738616365	Exon	Hippocampus
e769083	ENSG00000092203.13	ENSG00000092203	TOX4	-0.003366923926647	0.33514289051611	-0.107798341944173	0.914214329913909	0.999238738616365	Exon	Hippocampus
e632246	ENSG00000030066.13	ENSG00000030066	NUP160	0.0062316254100673	-1.9081108344704	0.107797493643013	0.914215002372153	0.999238738616365	Exon	Hippocampus
e1058302	ENSG00000125755.18	ENSG00000125755	SYMPK	0.0044776565306847	-0.156821396023583	0.107797081033268	0.914215329452743	0.999238738616365	Exon	Hippocampus
e689738	ENSG00000111348.8	ENSG00000111348	ARHGDIB	0.0083905982887038	0.184951544282747	0.107795496879771	0.914216585229956	0.999238738616365	Exon	Hippocampus
e135932	ENSG00000115274.14	ENSG00000115274	INO80B	0.0055192854669483	-0.906987392595077	0.107794437703929	0.914217424851292	0.999238738616365	Exon	Hippocampus
e135937	ENSG00000115274.14	ENSG00000115274	INO80B	0.0055192854669483	-0.906987392595077	0.107794437703929	0.914217424851292	0.999238738616365	Exon	Hippocampus
e708648	ENSG00000170653.18	ENSG00000170653	ATF7	0.0046267097168832	-0.508209519506179	0.107790356796524	0.914220659836218	0.999238738616365	Exon	Hippocampus
e241861	ENSG00000144847.12	ENSG00000144847	IGSF11	0.0040104256019969	1.86343123785182	0.107787989407595	0.914222536494865	0.999238738616365	Exon	Hippocampus
e19193	ENSG00000117676.13	ENSG00000117676	RPS6KA1	0.0088124806881993	-2.65628520925749	0.107787158779485	0.914223194944212	0.999238738616365	Exon	Hippocampus
e127892	ENSG00000115392.11	ENSG00000115392	FANCL	-0.005264444085062	-0.556793768951106	-0.1077865272758	0.914223695545163	0.999238738616365	Exon	Hippocampus
e127953	ENSG00000115392.11	ENSG00000115392	FANCL	-0.005264444085062	-0.556793768951106	-0.1077865272758	0.914223695545163	0.999238738616365	Exon	Hippocampus
e918339	ENSG00000262089.1	ENSG00000262089		-0.0065885858346526	-1.90215956839832	-0.107786255939115	0.914223910637192	0.999238738616365	Exon	Hippocampus
e975859	ENSG00000182473.21	ENSG00000182473	EXOC7	0.0033522427732905	0.675291152004478	0.10778341550071	0.914226162289098	0.999238738616365	Exon	Hippocampus
e517452	ENSG00000261220.2	ENSG00000261220		0.0064144574377566	-1.71239327509212	0.10777383073967	0.914233760257041	0.999238738616365	Exon	Hippocampus
e423770	ENSG00000186340.14	ENSG00000186340	THBS2	0.0082325119864802	-1.43811220024671	0.107763583279516	0.914241883564116	0.999238738616365	Exon	Hippocampus
e392614	ENSG00000124702.17	ENSG00000124702	KLHDC3	0.0069338061110117	0.38553045772222	0.107753959800532	0.914249512240654	0.999238738616365	Exon	Hippocampus
e74740	ENSG00000160818.16	ENSG00000160818	GPATCH4	0.0043822837286217	-0.388397668060911	0.107752568339086	0.914250615273728	0.999238738616365	Exon	Hippocampus
e400574	ENSG00000111799.20	ENSG00000111799	COL12A1	-0.0113817145268675	-2.55832946940041	-0.10774858792537	0.914253770610343	0.999238738616365	Exon	Hippocampus
e1063607	ENSG00000104872.10	ENSG00000104872	PIH1D1	0.0041940712514084	0.0500515922062478	0.107748244019648	0.914254043229887	0.999238738616365	Exon	Hippocampus
e890739	ENSG00000205336.11	ENSG00000205336	ADGRG1	0.0059321112164583	-0.439555401286526	0.107747660903993	0.914254505474978	0.999238738616365	Exon	Hippocampus
e801727	ENSG00000100749.7	ENSG00000100749	VRK1	-0.0050787296669986	-0.895037630941153	-0.107737851311806	0.914262281699706	0.999238738616365	Exon	Hippocampus
e87435	ENSG00000116679.15	ENSG00000116679	IVNS1ABP	-0.0062708140414759	-0.782481453787483	-0.10773658936236	0.914263282068342	0.999238738616365	Exon	Hippocampus
e370401	ENSG00000169045.17	ENSG00000169045	HNRNPH1	0.003727368917098	1.82291089494747	0.107724624139824	0.914272767109076	0.999238738616365	Exon	Hippocampus
e203101	ENSG00000163702.18	ENSG00000163702	IL17RC	0.0071468586403072	-2.47720155805424	0.107722550187711	0.91427441116836	0.999238738616365	Exon	Hippocampus
e750824	ENSG00000189403.14	ENSG00000189403	HMGB1	0.0038801802745435	2.94442028425433	0.107721784769281	0.914275017929462	0.999238738616365	Exon	Hippocampus
e1164486	ENSG00000147231.13	ENSG00000147231	CXorf57	0.0078114005234544	-2.58596827711781	0.107717789445412	0.914278185096124	0.999238738616365	Exon	Hippocampus
e533072	ENSG00000137076.19	ENSG00000137076	TLN1	-0.0055134253514719	0.350720234703418	-0.107711051828194	0.914283526132223	0.999238738616365	Exon	Hippocampus
e55461	ENSG00000197106.6	ENSG00000197106	SLC6A17	-0.0082678789567813	0.906315012312802	-0.10770418208626	0.914288971910075	0.999238738616365	Exon	Hippocampus
e651956	ENSG00000137496.17	ENSG00000137496	IL18BP	0.0083289497717426	-2.98157161957648	0.107687355639935	0.914302310577937	0.999238738616365	Exon	Hippocampus
e971645	ENSG00000109062.10	ENSG00000109062	SLC9A3R1	0.0055547556909057	2.33337006650763	0.107685919359389	0.914303449148001	0.999238738616365	Exon	Hippocampus
e602991	ENSG00000165669.13	ENSG00000165669	FAM204A	0.0039005547183449	1.63409411295342	0.107685285469757	0.914303951645817	0.999238738616365	Exon	Hippocampus
e135956	ENSG00000115274.14	ENSG00000115274	INO80B	0.0055147882360517	-0.907397399470736	0.10768314849221	0.914305645673702	0.999238738616365	Exon	Hippocampus
e826510	ENSG00000069966.18	ENSG00000069966	GNB5	-0.0055358081609036	-0.423928168617187	-0.107682386113073	0.914306250028073	0.999238738616365	Exon	Hippocampus
e640176	ENSG00000072518.20	ENSG00000072518	MARK2	0.0080906407100465	-2.7570070479945	0.107676210754738	0.914311145369529	0.999238738616365	Exon	Hippocampus
e355386	ENSG00000113141.16	ENSG00000113141	IK	0.0036347727287113	1.13248571018682	0.107661820620163	0.914322552756231	0.999238738616365	Exon	Hippocampus
e274591	ENSG00000185619.18	ENSG00000185619	PCGF3	-0.0039523907658801	0.129100355414155	-0.107659451444214	0.914324430857546	0.999238738616365	Exon	Hippocampus
e269136	ENSG00000145012.12	ENSG00000145012	LPP	0.0088961431845479	-2.54787633373751	0.107656449978941	0.91432681019012	0.999238738616365	Exon	Hippocampus
e355005	ENSG00000113108.18	ENSG00000113108	APBB3	-0.0045150567681182	-0.721311059550326	-0.107654820135014	0.914328102206306	0.999238738616365	Exon	Hippocampus
e484698	ENSG00000251468.2	ENSG00000251468		0.0138952134026606	-2.47527854944379	0.107648319174977	0.914333255674771	0.999238738616365	Exon	Hippocampus
e709634	ENSG00000123338.12	ENSG00000123338	NCKAP1L	0.0101537122604777	-2.66545608460111	0.107644983613206	0.914335899856772	0.999238738616365	Exon	Hippocampus
e924105	ENSG00000007237.18	ENSG00000007237	GAS7	-0.004601705079082	1.64745574808069	-0.107643459426207	0.914337108117679	0.999238738616365	Exon	Hippocampus
e792341	ENSG00000119725.17	ENSG00000119725	ZNF410	0.0039885132867263	-0.376387916971314	0.107637612976773	0.914341742745257	0.999238738616365	Exon	Hippocampus
e121114	ENSG00000003509.15	ENSG00000003509	NDUFAF7	0.0040181415528995	-0.3373835672404	0.107634513439625	0.914344199827532	0.999238738616365	Exon	Hippocampus
e564155	ENSG00000107331.16	ENSG00000107331	ABCA2	0.0058219412094054	1.37307027324356	0.107633328307186	0.914345139312508	0.999238738616365	Exon	Hippocampus
e550532	ENSG00000119397.16	ENSG00000119397	CNTRL	0.005386936574368	-1.66738110789795	0.107629207820477	0.914348405729272	0.999238738616365	Exon	Hippocampus
e829647	ENSG00000140307.10	ENSG00000140307	GTF2A2	0.0046708502336421	0.164805104957206	0.107623848635194	0.914352654096719	0.999238738616365	Exon	Hippocampus
e321917	ENSG00000150753.11	ENSG00000150753	CCT5	-0.004978312335449	0.917885561282785	-0.107620757539586	0.914355104490809	0.999238738616365	Exon	Hippocampus
e992034	ENSG00000101782.14	ENSG00000101782	RIOK3	0.0041822656831297	2.634166145099	0.107620715454333	0.91435513785292	0.999238738616365	Exon	Hippocampus
e1015014	ENSG00000031823.14	ENSG00000031823	RANBP3	-0.003581048178883	-0.384804580687975	-0.107619230220852	0.914356315237485	0.999238738616365	Exon	Hippocampus
e42717	ENSG00000226891.7	ENSG00000226891	LINC01359	-0.008868027119615	-2.75208841779899	-0.107618544793516	0.914356858594251	0.999238738616365	Exon	Hippocampus
e564946	ENSG00000187609.15	ENSG00000187609	EXD3	0.0066030769630968	-2.12930428433426	0.107611470414985	0.914362466647572	0.999238738616365	Exon	Hippocampus
e724488	ENSG00000133636.10	ENSG00000133636	NTS	0.0187344804555243	-1.18336557684202	0.107604994989879	0.914367599897886	0.999238738616365	Exon	Hippocampus
e893295	ENSG00000254788.7	ENSG00000254788	CKLF-CMTM1	0.0053176642881542	-0.425390262626687	0.107603401010864	0.914368863490115	0.999238738616365	Exon	Hippocampus
e511132	ENSG00000164934.13	ENSG00000164934	DCAF13	-0.004236910120324	-0.0249256797068491	-0.107598938297919	0.914372401209987	0.999238738616365	Exon	Hippocampus
e950275	ENSG00000161654.9	ENSG00000161654	LSM12	-0.0039385150633544	-0.533751538088305	-0.107597475992056	0.914373560421936	0.999238738616365	Exon	Hippocampus
e604244	ENSG00000107672.14	ENSG00000107672	NSMCE4A	-0.0050397678346377	-1.10124717462747	-0.107591906894995	0.914377975207148	0.999238738616365	Exon	Hippocampus
e734469	ENSG00000111231.8	ENSG00000111231	GPN3	0.0054530944024474	-1.10645832484068	0.107587378041813	0.914381565362739	0.999238738616365	Exon	Hippocampus
e857301	ENSG00000007516.13	ENSG00000007516	BAIAP3	-0.0081337336501259	-0.212376575630843	-0.107585225543754	0.914383271712097	0.999238738616365	Exon	Hippocampus
e761897	ENSG00000088387.18	ENSG00000088387	DOCK9	-0.003698184084562	0.750320183330661	-0.107583741130256	0.914384448451146	0.999238738616365	Exon	Hippocampus
e340993	ENSG00000133302.12	ENSG00000133302	SLF1	-0.0070594807383609	-2.69907466494517	-0.107575778691773	0.91439076051788	0.999238738616365	Exon	Hippocampus
e328457	ENSG00000172239.13	ENSG00000172239	PAIP1	-0.0040738988563508	1.21760143355247	-0.107575220857591	0.914391202730175	0.999238738616365	Exon	Hippocampus
e837703	ENSG00000166233.13	ENSG00000166233	ARIH1	-0.0030316898966393	0.502059787669244	-0.107574023722546	0.914392151735998	0.999238738616365	Exon	Hippocampus
e597175	ENSG00000119906.11	ENSG00000119906	SLF2	0.0053206001287704	-0.324884354364138	0.107573098354505	0.91439288530383	0.999238738616365	Exon	Hippocampus
e942269	ENSG00000273559.4	ENSG00000273559	CWC25	-0.0054993507691803	-2.09839151353165	-0.107572089305207	0.914393685208462	0.999238738616365	Exon	Hippocampus
e473514	ENSG00000157800.17	ENSG00000157800	SLC37A3	0.0039023309520098	-0.950359935873809	0.107570892902473	0.914394633634079	0.999238738616365	Exon	Hippocampus
e1177140	ENSG00000160211.15	ENSG00000160211	G6PD	0.0043435126950228	-0.453744978494956	0.107569542632179	0.914395704035439	0.999238738616365	Exon	Hippocampus
e603749	ENSG00000120008.15	ENSG00000120008	WDR11	0.0045012788952669	-0.447141797525569	0.107566102255251	0.914398431330194	0.999238738616365	Exon	Hippocampus
e980467	ENSG00000263069.5	ENSG00000263069		0.0056277308635805	-0.457559296659843	0.107565792279003	0.914398677058143	0.999238738616365	Exon	Hippocampus
e333785	ENSG00000152942.18	ENSG00000152942	RAD17	-0.0043858151337027	-0.0288880896320514	-0.107560943932067	0.914402520496756	0.999238738616365	Exon	Hippocampus
e208971	ENSG00000033867.16	ENSG00000033867	SLC4A7	-0.0084559308536463	2.20316572053922	-0.107557169310177	0.914405512760811	0.999238738616365	Exon	Hippocampus
e810213	ENSG00000166206.14	ENSG00000166206	GABRB3	0.0073467654721782	5.75087553215088	0.107553599413911	0.914408342733407	0.999238738616365	Exon	Hippocampus
e63997	ENSG00000178104.19	ENSG00000178104	PDE4DIP	0.0069462803101864	-1.04341192119105	0.107552495515857	0.914409217829431	0.999238738616365	Exon	Hippocampus
e509303	ENSG00000132549.18	ENSG00000132549	VPS13B	0.0037067900892682	-0.637544214469765	0.107549479275329	0.914411608902294	0.999238738616365	Exon	Hippocampus
e45529	ENSG00000117069.14	ENSG00000117069	ST6GALNAC5	0.0110817369963409	-0.211353225807656	0.107544606244151	0.914415471915689	0.999238738616365	Exon	Hippocampus
e810194	ENSG00000166206.14	ENSG00000166206	GABRB3	0.007346122268516	5.75087808411269	0.107543745277069	0.914416154433055	0.999238738616365	Exon	Hippocampus
e159310	ENSG00000162980.16	ENSG00000162980	ARL5A	0.0067728531418499	-2.07963083450032	0.107541401162024	0.914418012691673	0.999238738616365	Exon	Hippocampus
e416020	ENSG00000164442.9	ENSG00000164442	CITED2	-0.0062792161657044	1.7098326121187	-0.107540706767789	0.914418563161364	0.999238738616365	Exon	Hippocampus
e127961	ENSG00000115392.11	ENSG00000115392	FANCL	-0.0052489331036021	-0.557212282857339	-0.107537230340342	0.914421319043073	0.999238738616365	Exon	Hippocampus
e406648	ENSG00000135537.16	ENSG00000135537	LACE1	0.005821550070781	-2.0879152448307	0.107537157612064	0.914421376697251	0.999238738616365	Exon	Hippocampus
e469438	ENSG00000064419.13	ENSG00000064419	TNPO3	-0.0033220471294525	-0.196173452296367	-0.107535207175354	0.914422922874915	0.999238738616365	Exon	Hippocampus
e71487	ENSG00000169231.13	ENSG00000169231	THBS3	0.0067553022798367	-2.05099065682894	0.10752507859483	0.914430952151174	0.999238738616365	Exon	Hippocampus
e201662	ENSG00000134077.15	ENSG00000134077	THUMPD3	-0.0049263936212079	-1.20347635207468	-0.107525030560572	0.914430990229614	0.999238738616365	Exon	Hippocampus
e747633	ENSG00000256223.5	ENSG00000256223	ZNF10	-0.0050353618528279	-1.48216271008131	-0.10752036099434	0.914434691959318	0.999238738616365	Exon	Hippocampus
e639225	ENSG00000133316.15	ENSG00000133316	WDR74	-0.0037268696605263	-0.0409678030935849	-0.107518640273406	0.91443605603591	0.999238738616365	Exon	Hippocampus
e1134685	ENSG00000228274.3	ENSG00000228274		0.0056248112244616	-1.89685094626689	0.107512075773778	0.91444125995021	0.999238738616365	Exon	Hippocampus
e1018557	ENSG00000167775.10	ENSG00000167775	CD320	-0.0059451139635321	-1.17900275001358	-0.107506679690889	0.914445537621412	0.999238738616365	Exon	Hippocampus
e487541	ENSG00000158815.10	ENSG00000158815	FGF17	0.0095731800610969	-2.09039952248625	0.107505847263958	0.914446197516743	0.999238738616365	Exon	Hippocampus
e577359	ENSG00000198915.11	ENSG00000198915	RASGEF1A	0.0054381737807945	-0.280617782770078	0.107501093188649	0.914449966247582	0.999238738616365	Exon	Hippocampus
e522110	ENSG00000179526.16	ENSG00000179526	SHARPIN	0.0054614743547691	-1.5851439769968	0.107498602393644	0.914451940793419	0.999238738616365	Exon	Hippocampus
e581742	ENSG00000150275.17	ENSG00000150275	PCDH15	-0.0108530196906709	-2.27093445479498	-0.107494938297713	0.914454845459502	0.999238738616365	Exon	Hippocampus
e425793	ENSG00000106266.9	ENSG00000106266	SNX8	-0.0053884102507685	-1.60765177460881	-0.107486311622486	0.914461684152594	0.999238738616365	Exon	Hippocampus
e608999	ENSG00000174915.11	ENSG00000174915	PTDSS2	-0.0037295767233077	-0.617411892516032	-0.107482823973001	0.914464448946606	0.999238738616365	Exon	Hippocampus
e655543	ENSG00000137491.14	ENSG00000137491	SLCO2B1	0.0068084202491645	1.08061255459418	0.107478372574845	0.914467977742802	0.999238738616365	Exon	Hippocampus
e71651	ENSG00000160766.14	ENSG00000160766	GBAP1	0.0082582552179919	-1.95596931533503	0.107478289516701	0.914468043586234	0.999238738616365	Exon	Hippocampus
e963001	ENSG00000108406.9	ENSG00000108406	DHX40	-0.0038530235517883	0.372999790501244	-0.107478131858318	0.914468168568189	0.999238738616365	Exon	Hippocampus
e473774	ENSG00000146966.12	ENSG00000146966	DENND2A	0.0052901062884738	-1.00189524652669	0.107477983161575	0.914468286445905	0.999238738616365	Exon	Hippocampus
e703687	ENSG00000066117.14	ENSG00000066117	SMARCD1	-0.0038991725151856	-0.466605289898731	-0.107469313325299	0.914475159366975	0.999238738616365	Exon	Hippocampus
e471115	ENSG00000131558.14	ENSG00000131558	EXOC4	-0.0030242905141022	0.201045823775827	-0.107461874977177	0.914481056043945	0.999238738616365	Exon	Hippocampus
e527987	ENSG00000232000.2	ENSG00000232000	CLCN3P1	-0.0073080603941835	-2.50092509820564	-0.10744516886362	0.914494299667608	0.999238738616365	Exon	Hippocampus
e771756	ENSG00000213983.11	ENSG00000213983	AP1G2	0.0067688960848247	-0.296216131741924	0.107442347669755	0.914496536146428	0.999238738616365	Exon	Hippocampus
e617107	ENSG00000130413.15	ENSG00000130413	STK33	-0.0127869213503435	-2.7799262018786	-0.107436282536626	0.914501344234396	0.999238738616365	Exon	Hippocampus
e16548	ENSG00000011009.10	ENSG00000011009	LYPLA2	0.0069719242046053	-0.632135284033347	0.107431450335529	0.914505174927159	0.999238738616365	Exon	Hippocampus
e404041	ENSG00000025039.14	ENSG00000025039	RRAGD	-0.0042002415370989	0.633104781595035	-0.107431129428248	0.914505429324175	0.999238738616365	Exon	Hippocampus
e990284	ENSG00000085415.15	ENSG00000085415	SEH1L	0.0044686809578207	1.0322854148915	0.107426380395523	0.914509194087881	0.999238738616365	Exon	Hippocampus
e9142	ENSG00000198793.12	ENSG00000198793	MTOR	0.0034202829470807	-0.0776898605532215	0.10742461586226	0.914510592910231	0.999238738616365	Exon	Hippocampus
e479702	ENSG00000130226.16	ENSG00000130226	DPP6	-0.0053755465971282	1.95948188153119	-0.107420689879508	0.91451370520866	0.999238738616365	Exon	Hippocampus
e984909	ENSG00000141568.20	ENSG00000141568	FOXK2	-0.0051872756415897	-0.069786780372594	-0.107418880209241	0.914515139813961	0.999238738616365	Exon	Hippocampus
e227498	ENSG00000010327.10	ENSG00000010327	STAB1	-0.0128695051410283	-2.42245660534031	-0.107406755384384	0.9145247517037	0.999238738616365	Exon	Hippocampus
e1099874	ENSG00000184402.14	ENSG00000184402	SS18L1	-0.008701488524844	-2.93241165202136	-0.107405513352342	0.914525736318635	0.999238738616365	Exon	Hippocampus
e785719	ENSG00000027075.13	ENSG00000027075	PRKCH	-0.0084210730251774	-2.02472789796569	-0.107403292451106	0.914527496927749	0.999238738616365	Exon	Hippocampus
e435375	ENSG00000122507.20	ENSG00000122507	BBS9	-0.0046211289463588	-0.238727324328857	-0.10740312759652	0.914527627615471	0.999238738616365	Exon	Hippocampus
e230984	ENSG00000174839.12	ENSG00000174839	DENND6A	0.0047784005833152	-1.0429072819619	0.107396153470461	0.914533156324267	0.999238738616365	Exon	Hippocampus
e935980	ENSG00000141298.17	ENSG00000141298	SSH2	-0.0048617354679567	-1.38307276085677	-0.107394537745794	0.914534437183723	0.999238738616365	Exon	Hippocampus
e992097	ENSG00000101782.14	ENSG00000101782	RIOK3	0.0041732430286754	2.63415874666062	0.10739042948452	0.9145376939929	0.999238738616365	Exon	Hippocampus
e362395	ENSG00000055163.19	ENSG00000055163	CYFIP2	-0.0057162793621129	2.62371727414708	-0.10738926916078	0.914538613835583	0.999238738616365	Exon	Hippocampus
e398080	ENSG00000112200.16	ENSG00000112200	ZNF451	0.0045734351146763	-0.162017881935717	0.10737829169146	0.914547316192598	0.999238738616365	Exon	Hippocampus
e135072	ENSG00000065911.11	ENSG00000065911	MTHFD2	-0.0128031362970532	-3.11224307388692	-0.107374606612674	0.914550237530441	0.999238738616365	Exon	Hippocampus
e810223	ENSG00000166206.14	ENSG00000166206	GABRB3	0.0073340946756966	5.75082115908774	0.107368348489925	0.9145551986457	0.999238738616365	Exon	Hippocampus
e992332	ENSG00000154065.16	ENSG00000154065	ANKRD29	0.0073772920988925	-1.5932108319346	0.107367779362544	0.914555649820546	0.999238738616365	Exon	Hippocampus
e160390	ENSG00000144278.14	ENSG00000144278	GALNT13	0.0093734522551857	-2.97225953067421	0.107364812541615	0.914558001763674	0.999238738616365	Exon	Hippocampus
e493470	ENSG00000147471.11	ENSG00000147471	PROSC	0.007879788299701	-2.91359107920933	0.107357928497251	0.914563459083076	0.999238738616365	Exon	Hippocampus
e637078	ENSG00000124920.13	ENSG00000124920	MYRF	0.0094447390966116	-0.698202633692584	0.107351388261522	0.914568643852266	0.999238738616365	Exon	Hippocampus
e485786	ENSG00000078674.17	ENSG00000078674	PCM1	0.0030612951551388	2.32950416368412	0.107347463684823	0.914571755060586	0.999238738616365	Exon	Hippocampus
e1058907	ENSG00000011485.14	ENSG00000011485	PPP5C	0.0040506939853562	0.745798809658835	0.107345964135936	0.914572943828368	0.999238738616365	Exon	Hippocampus
e1036335	ENSG00000105676.13	ENSG00000105676	ARMC6	-0.0038655351539805	0.213018377083061	-0.107345357768563	0.914573424526319	0.999238738616365	Exon	Hippocampus
e492272	ENSG00000104671.7	ENSG00000104671	DCTN6	-0.0033261676629634	1.42753645816003	-0.107338700764389	0.91457870187082	0.999238738616365	Exon	Hippocampus
e557071	ENSG00000095319.14	ENSG00000095319	NUP188	0.0059055000185096	-1.59429989911478	0.107329274915812	0.914586174225036	0.999238738616365	Exon	Hippocampus
e796404	ENSG00000054983.16	ENSG00000054983	GALC	0.003816434501481	0.537088185674744	0.10732806469964	0.914587133626094	0.999238738616365	Exon	Hippocampus
e210215	ENSG00000182973.18	ENSG00000182973	CNOT10	0.0037715931921243	-0.560274397207965	0.107325869885241	0.914588873569493	0.999238738616365	Exon	Hippocampus
e529533	ENSG00000107105.14	ENSG00000107105	ELAVL2	-0.0081968641295976	-0.777026474197911	-0.107317626380399	0.914595408627721	0.999238738616365	Exon	Hippocampus
e580753	ENSG00000185532.15	ENSG00000185532	PRKG1	-0.0062719022847791	-1.61979484967338	-0.107316912849082	0.914595974281656	0.999238738616365	Exon	Hippocampus
e742600	ENSG00000130787.13	ENSG00000130787	HIP1R	-0.0050014269541179	0.270606117128315	-0.107315698030641	0.914596937332452	0.999238738616365	Exon	Hippocampus
e5372	ENSG00000116198.12	ENSG00000116198	CEP104	0.0038180814921175	-0.567817810875843	0.107313232032983	0.91459889225954	0.999238738616365	Exon	Hippocampus
e223376	ENSG00000164076.16	ENSG00000164076	CAMKV	-0.0078479679989076	2.00481322499012	-0.107308503298858	0.914602640979244	0.999238738616365	Exon	Hippocampus
e1048205	ENSG00000068903.19	ENSG00000068903	SIRT2	0.0048173955214632	0.98085059784706	0.107300641584137	0.914608873383957	0.999238738616365	Exon	Hippocampus
e20625	ENSG00000204138.12	ENSG00000204138	PHACTR4	-0.0062681865604288	-2.22432539870215	-0.107295539164068	0.914612918349996	0.999238738616365	Exon	Hippocampus
e380341	ENSG00000204564.11	ENSG00000204564	C6orf136	0.0040879720572992	-0.813908053466666	0.107291376703795	0.914616218160402	0.999238738616365	Exon	Hippocampus
e979721	ENSG00000141519.14	ENSG00000141519	CCDC40	0.0108506027644748	-1.71920946475826	0.107286846431782	0.914619809557013	0.999238738616365	Exon	Hippocampus
e743703	ENSG00000111364.15	ENSG00000111364	DDX55	-0.0075086523281586	-2.82988669482074	-0.107282226434273	0.914623472085778	0.999238738616365	Exon	Hippocampus
e487966	ENSG00000168481.8	ENSG00000168481	LGI3	-0.0076424573497789	-0.934581000097078	-0.107281273803997	0.914624227288964	0.999238738616365	Exon	Hippocampus
e139026	ENSG00000132305.20	ENSG00000132305	IMMT	0.0054909477768038	-1.14325797860942	0.107281008667797	0.91462443747724	0.999238738616365	Exon	Hippocampus
e511499	ENSG00000147650.11	ENSG00000147650	LRP12	-0.0060253395093914	0.0717049555146409	-0.107270788769949	0.914632539365727	0.999238738616365	Exon	Hippocampus
e206088	ENSG00000131375.9	ENSG00000131375	CAPN7	0.0047810938490597	-0.873055178235046	0.107265744616977	0.914636538153097	0.999238738616365	Exon	Hippocampus
e989354	ENSG00000141404.15	ENSG00000141404	GNAL	0.0079190630078523	0.111127397090906	0.107262394595531	0.91463919390711	0.999238738616365	Exon	Hippocampus
e106119	ENSG00000182901.16	ENSG00000182901	RGS7	-0.0086645261823207	-2.32572519981501	-0.107260811044431	0.914640449279164	0.999238738616365	Exon	Hippocampus
e827111	ENSG00000047346.12	ENSG00000047346	FAM214A	-0.0052030619493664	-0.599984492363733	-0.107247845898234	0.914650727504441	0.999238738616365	Exon	Hippocampus
e361527	ENSG00000055147.18	ENSG00000055147	FAM114A2	0.0049128111466579	-1.34141181393586	0.107241122189868	0.914656057784671	0.999238738616365	Exon	Hippocampus
e823870	ENSG00000104177.17	ENSG00000104177	MYEF2	0.002870688733845	1.18798583254965	0.107233140913142	0.914662385018521	0.999238738616365	Exon	Hippocampus
e1073657	ENSG00000129990.14	ENSG00000129990	SYT5	-0.0082655284994964	-0.292106014414655	-0.107232972873404	0.914662518233697	0.999238738616365	Exon	Hippocampus
e600608	ENSG00000150593.16	ENSG00000150593	PDCD4	-0.0062632152199546	0.0936364556019977	-0.107225316967825	0.914668587531655	0.999238738616365	Exon	Hippocampus
e443211	ENSG00000206634.1	ENSG00000206634	SNORA22	-0.0069537105757784	-0.424463515432679	-0.107224787386076	0.914669007363223	0.999238738616365	Exon	Hippocampus
e1087466	ENSG00000101464.10	ENSG00000101464	PIGU	-0.0043042325669895	-0.966209287131157	-0.107215207953743	0.914676601564283	0.999238738616365	Exon	Hippocampus
e193246	ENSG00000115474.6	ENSG00000115474	KCNJ13	-0.0378883188978732	-1.26584004266474	-0.107214262528225	0.914677351061257	0.999238738616365	Exon	Hippocampus
e857703	ENSG00000100726.14	ENSG00000100726	TELO2	-0.0052224590557487	-1.02976598438735	-0.107204488798389	0.914685099302662	0.999238738616365	Exon	Hippocampus
e932276	ENSG00000178307.9	ENSG00000178307	TMEM11	0.0071121709435986	-3.00912488924688	0.107204186926275	0.914685338615526	0.999238738616365	Exon	Hippocampus
e208016	ENSG00000151789.10	ENSG00000151789	ZNF385D	-0.0083801147950155	-1.46227840000601	-0.10720302555179	0.914686259309633	0.999238738616365	Exon	Hippocampus
e811273	ENSG00000104067.16	ENSG00000104067	TJP1	0.0036537595290329	1.6270837269423	0.107202588701638	0.914686605628068	0.999238738616365	Exon	Hippocampus
e179830	ENSG00000163596.16	ENSG00000163596	ICA1L	0.0044177765219433	0.671871742836321	0.107195859337806	0.914691940417677	0.999238738616365	Exon	Hippocampus
e658887	ENSG00000150672.16	ENSG00000150672	DLG2	0.0070173393189348	-2.85506095276879	0.107189871251528	0.914696687553229	0.999238738616365	Exon	Hippocampus
e516092	ENSG00000153317.14	ENSG00000153317	ASAP1	-0.0040869699193013	0.483830453138134	-0.107180675314226	0.914703977761569	0.999238738616365	Exon	Hippocampus
e668468	ENSG00000149577.15	ENSG00000149577	SIDT2	-0.0052865034916853	-0.401108104426726	-0.107176157771486	0.914707559109608	0.999238738616365	Exon	Hippocampus
e321927	ENSG00000150753.11	ENSG00000150753	CCT5	-0.0049581024209377	0.917832774636389	-0.107174378051088	0.914708970009445	0.999238738616365	Exon	Hippocampus
e550373	ENSG00000119397.16	ENSG00000119397	CNTRL	0.0050134127358507	-0.491743480460271	0.107166592979093	0.914715141744322	0.999238738616365	Exon	Hippocampus
e74764	ENSG00000160818.16	ENSG00000160818	GPATCH4	0.0049786460012063	-0.743715058834538	0.107165968540492	0.914715636777796	0.999238738616365	Exon	Hippocampus
e724470	ENSG00000133640.18	ENSG00000133640	LRRIQ1	0.0154994127109928	-3.3841473841401	0.107157927427828	0.914722011498677	0.999238738616365	Exon	Hippocampus
e620490	ENSG00000129084.17	ENSG00000129084	PSMA1	0.003081369757058	1.11427741010794	0.107155302544339	0.914724092418305	0.999238738616365	Exon	Hippocampus
e843281	ENSG00000136381.12	ENSG00000136381	IREB2	0.0038525861426416	-0.106369543950429	0.10715436992803	0.91472483176539	0.999238738616365	Exon	Hippocampus
e573841	ENSG00000136758.18	ENSG00000136758	YME1L1	-0.003614242100072	1.33056856194279	-0.107150214878024	0.914728125751262	0.999238738616365	Exon	Hippocampus
e132679	ENSG00000075340.22	ENSG00000075340	ADD2	0.0070114273125686	2.78278823272238	0.107147307690508	0.914730430474003	0.999238738616365	Exon	Hippocampus
e189799	ENSG00000135905.18	ENSG00000135905	DOCK10	0.0075685850734445	-1.43612319126524	0.107145057547987	0.914732214313554	0.999238738616365	Exon	Hippocampus
e299757	ENSG00000182168.14	ENSG00000182168	UNC5C	0.006678978594197	-1.12173612841747	0.107138360983716	0.914737523133701	0.999238738616365	Exon	Hippocampus
e966290	ENSG00000108592.16	ENSG00000108592	FTSJ3	-0.0065995661158177	-2.1680663021616	-0.107136839026276	0.914738729693	0.999238738616365	Exon	Hippocampus
e986984	ENSG00000170579.15	ENSG00000170579	DLGAP1	0.0068781160278862	1.25335342446855	0.10713387177659	0.914741082034443	0.999238738616365	Exon	Hippocampus
e604064	ENSG00000066468.21	ENSG00000066468	FGFR2	0.0098609307202819	-2.35622803437955	0.107131097917855	0.914743281062353	0.999238738616365	Exon	Hippocampus
e953260	ENSG00000186868.15	ENSG00000186868	MAPT	0.0048656414202287	2.9010586291407	0.107126052238226	0.914747281120051	0.999238738616365	Exon	Hippocampus
e938917	ENSG00000185379.20	ENSG00000185379	RAD51D	-0.0058672764669655	-2.31535585755351	-0.107121875334955	0.914750592440544	0.999238738616365	Exon	Hippocampus
e1168855	ENSG00000122126.15	ENSG00000122126	OCRL	0.0041170830541876	0.770214821412374	0.107116437985051	0.914754903006601	0.999238738616365	Exon	Hippocampus
e682336	ENSG00000010278.12	ENSG00000010278	CD9	-0.0080710128307025	1.24418487062779	-0.107111850919769	0.914758539494762	0.999238738616365	Exon	Hippocampus
e596151	ENSG00000107521.18	ENSG00000107521	HPS1	0.0043285727150016	-0.928629161158527	0.10710996746344	0.914760032643125	0.999238738616365	Exon	Hippocampus
e893669	ENSG00000159593.14	ENSG00000159593	NAE1	0.0041940471238478	0.105400710970563	0.107108679611114	0.91476105361446	0.999238738616365	Exon	Hippocampus
e726376	ENSG00000028203.17	ENSG00000028203	VEZT	-0.0085222467835735	-3.12281495783982	-0.107108557881281	0.914761150118288	0.999238738616365	Exon	Hippocampus
e39274	ENSG00000184313.19	ENSG00000184313	MROH7	0.0079081611373384	-1.31818012909036	0.107106532368302	0.914762755885534	0.999238738616365	Exon	Hippocampus
e489148	ENSG00000008853.16	ENSG00000008853	RHOBTB2	0.0042043302943185	2.82852445490171	0.107104170480723	0.914764628321133	0.999238738616365	Exon	Hippocampus
e491515	ENSG00000186918.13	ENSG00000186918	ZNF395	-0.0058271921536882	-1.28999294191707	-0.107098718459194	0.914768950526631	0.999238738616365	Exon	Hippocampus
e985670	ENSG00000079134.11	ENSG00000079134	THOC1	-0.0045070249502539	-0.912643558826243	-0.10709782282639	0.914769660558741	0.999238738616365	Exon	Hippocampus
e730026	ENSG00000171759.9	ENSG00000171759	PAH	-0.0109482198992731	-2.0117991560041	-0.107094239174043	0.914772501576665	0.999238738616365	Exon	Hippocampus
e1165594	ENSG00000068366.19	ENSG00000068366	ACSL4	-0.0062862916229572	-1.3937568159601	-0.107088716219488	0.914776880020507	0.999238738616365	Exon	Hippocampus
e599727	ENSG00000156395.12	ENSG00000156395	SORCS3	0.0074033901150554	-1.00460838996135	0.107075973043298	0.914786982463951	0.999238738616365	Exon	Hippocampus
e206106	ENSG00000131375.9	ENSG00000131375	CAPN7	0.0053319945553809	-1.70043982141729	0.107066215306851	0.91479471814132	0.999238738616365	Exon	Hippocampus
e163362	ENSG00000153253.15	ENSG00000153253	SCN3A	0.0072860320667594	-1.50922214098869	0.107064033459533	0.914796447853722	0.999238738616365	Exon	Hippocampus
e126050	ENSG00000179915.22	ENSG00000179915	NRXN1	0.005294425515876	2.57425454486676	0.107061023397113	0.914798834154405	0.999238738616365	Exon	Hippocampus
e92956	ENSG00000163531.15	ENSG00000163531	NFASC	-0.006271311849017	0.0557122660171258	-0.107060763937142	0.914799039847686	0.999238738616365	Exon	Hippocampus
e248290	ENSG00000271270.5	ENSG00000271270	TMCC1-AS1	-0.0055835754724712	1.17377968261793	-0.107059885695289	0.914799736095584	0.999238738616365	Exon	Hippocampus
e520999	ENSG00000180900.17	ENSG00000180900	SCRIB	-0.006395363447694	-1.37897507203644	-0.10705783591836	0.914801361107072	0.999238738616365	Exon	Hippocampus
e655517	ENSG00000137491.14	ENSG00000137491	SLCO2B1	0.0067843949250423	1.08202182336473	0.107056575649511	0.91480236021663	0.999238738616365	Exon	Hippocampus
e836658	ENSG00000066933.15	ENSG00000066933	MYO9A	-0.0037404804064733	0.522734437849949	-0.107047583434076	0.914809489023583	0.999238738616365	Exon	Hippocampus
e925257	ENSG00000006740.16	ENSG00000006740	ARHGAP44	0.005841090358774	0.277483833824174	0.107037579368595	0.914817420008421	0.999238738616365	Exon	Hippocampus
e892768	ENSG00000150394.13	ENSG00000150394	CDH8	0.0093497276972227	-2.90218880921582	0.107033007775166	0.91482104426164	0.999238738616365	Exon	Hippocampus
e204925	ENSG00000144711.13	ENSG00000144711	IQSEC1	0.0064297733904924	-2.2088266589541	0.107029163846539	0.914824091640461	0.999238738616365	Exon	Hippocampus
e313973	ENSG00000109756.8	ENSG00000109756	RAPGEF2	0.0036838663143085	2.12694368641132	0.107021636934709	0.914830058807887	0.999238738616365	Exon	Hippocampus
e185980	ENSG00000144580.13	ENSG00000144580	CNOT9	-0.0061038266396947	-1.94345391394239	-0.10702092710349	0.914830621546457	0.999238738616365	Exon	Hippocampus
e649536	ENSG00000110719.9	ENSG00000110719	TCIRG1	0.0116310809339113	-3.08450785973301	0.107018762141236	0.914832337881155	0.999238738616365	Exon	Hippocampus
e334471	ENSG00000172058.15	ENSG00000172058	SERF1A	-0.012526092900609	-3.03208312956742	-0.107016894861473	0.914833818220009	0.999238738616365	Exon	Hippocampus
e279858	ENSG00000125089.16	ENSG00000125089	SH3TC1	-0.0109966257269066	-3.1301543204359	-0.107016281411645	0.914834304549778	0.999238738616365	Exon	Hippocampus
e597298	ENSG00000095539.15	ENSG00000095539	SEMA4G	0.0068064977573657	-1.51704934465889	0.107013503853343	0.914836506538387	0.999238738616365	Exon	Hippocampus
e83354	ENSG00000234741.7	ENSG00000234741	GAS5	-0.0063769841558905	-1.44932223623157	-0.107010530430834	0.914838863804664	0.999238738616365	Exon	Hippocampus
e124581	ENSG00000116016.13	ENSG00000116016	EPAS1	-0.0070113888617836	-0.200369921082729	-0.107006788406754	0.914841830403026	0.999238738616365	Exon	Hippocampus
e1135137	ENSG00000100307.12	ENSG00000100307	CBX7	-0.0037053579503426	0.432584869660917	-0.107001777746717	0.914845802751285	0.999238738616365	Exon	Hippocampus
e1085901	ENSG00000101337.15	ENSG00000101337	TM9SF4	-0.0026131502344821	2.94803507086927	-0.106988318097077	0.914856473295365	0.999238738616365	Exon	Hippocampus
e262220	ENSG00000200882.1	ENSG00000200882	RNU6-681P	0.0062602329149409	-2.290145486245	0.106983956232001	0.91485993129905	0.999238738616365	Exon	Hippocampus
e410188	ENSG00000025156.12	ENSG00000025156	HSF2	0.0066461492749299	-2.40313206624972	0.106983502868274	0.914860290717284	0.999238738616365	Exon	Hippocampus
e298345	ENSG00000118762.7	ENSG00000118762	PKD2	-0.00413212850968	0.0218684059108663	-0.106976241896113	0.914866047081804	0.999238738616365	Exon	Hippocampus
e138269	ENSG00000115486.11	ENSG00000115486	GGCX	0.0029776970509262	2.18926149228481	0.106973353902998	0.914868336630612	0.999238738616365	Exon	Hippocampus
e226941	ENSG00000114841.17	ENSG00000114841	DNAH1	0.0059730448351795	-1.874722159422	0.106969953763778	0.914871032200514	0.999238738616365	Exon	Hippocampus
e320672	ENSG00000049656.13	ENSG00000049656	CLPTM1L	-0.0038568243602991	-0.38072079039923	-0.106968333245721	0.914872316918755	0.999238738616365	Exon	Hippocampus
e1033878	ENSG00000130475.14	ENSG00000130475	FCHO1	0.0079885653186174	-1.67536839994241	0.106965358861792	0.914874674958651	0.999238738616365	Exon	Hippocampus
e344735	ENSG00000258864.1	ENSG00000258864		0.0040241413765193	-0.14673878474316	0.106958959608617	0.914879748177926	0.999238738616365	Exon	Hippocampus
e1023747	ENSG00000183401.11	ENSG00000183401	CCDC159	-0.0050489804786662	-1.01132505878918	-0.10695801193296	0.914880499479393	0.999238738616365	Exon	Hippocampus
e588356	ENSG00000156671.12	ENSG00000156671	SAMD8	-0.002896023689232	0.525250109955017	-0.106957708331294	0.91488074016975	0.999238738616365	Exon	Hippocampus
e541411	ENSG00000187742.14	ENSG00000187742	SECISBP2	0.0028605860306863	0.469528834552759	0.106957586554929	0.914880836712032	0.999238738616365	Exon	Hippocampus
e1168644	ENSG00000009694.13	ENSG00000009694	TENM1	-0.0068709533287571	0.071324548891504	-0.106955612400538	0.91488240178905	0.999238738616365	Exon	Hippocampus
e748538	ENSG00000032742.17	ENSG00000032742	IFT88	0.0049434454505622	-0.856415017140447	0.106948299829777	0.914888199077344	0.999238738616365	Exon	Hippocampus
e732718	ENSG00000166111.9	ENSG00000166111	SVOP	0.0076709721964693	0.810224697048904	0.106945309586949	0.914890569694995	0.999238738616365	Exon	Hippocampus
e632440	ENSG00000149177.12	ENSG00000149177	PTPRJ	-0.0032753907645507	1.13401548998398	-0.106945302689177	0.914890575163441	0.999238738616365	Exon	Hippocampus
e1167362	ENSG00000018610.13	ENSG00000018610	CXorf56	0.004146815863034	-0.673277765323787	0.106937628793022	0.91489665891153	0.999238738616365	Exon	Hippocampus
e390284	ENSG00000198937.8	ENSG00000198937	CCDC167	-0.0052405559910757	-0.551280098344822	-0.106936737911148	0.914897365189447	0.999238738616365	Exon	Hippocampus
e322669	ENSG00000038382.17	ENSG00000038382	TRIO	-0.0053257425520234	-0.0060613937163715	-0.106935303117476	0.914898502672699	0.999238738616365	Exon	Hippocampus
e486157	ENSG00000104763.18	ENSG00000104763	ASAH1	0.0048090972649303	0.844337207725408	0.10693456211994	0.91489909012468	0.999238738616365	Exon	Hippocampus
e315781	ENSG00000109576.13	ENSG00000109576	AADAT	0.0083959777792937	-2.99778923293548	0.10693362198273	0.914899835451743	0.999238738616365	Exon	Hippocampus
e530142	ENSG00000107201.9	ENSG00000107201	DDX58	-0.0070309380341458	-1.39679083902825	-0.106929825439743	0.914902845296391	0.999238738616365	Exon	Hippocampus
e842586	ENSG00000169783.12	ENSG00000169783	LINGO1	-0.0082150321627629	-2.00703338262091	-0.10691955102206	0.914910990713024	0.999238738616365	Exon	Hippocampus
e29159	ENSG00000164002.11	ENSG00000164002	EXO5	-0.0039016546086781	0.54164159532113	-0.10691100686416	0.914917764410399	0.999238738616365	Exon	Hippocampus
e29161	ENSG00000164002.11	ENSG00000164002	EXO5	-0.0039016546086781	0.54164159532113	-0.10691100686416	0.914917764410399	0.999238738616365	Exon	Hippocampus
e651532	ENSG00000172893.15	ENSG00000172893	DHCR7	0.0051969049307095	0.114283677270521	0.106904954814904	0.914922562400173	0.999238738616365	Exon	Hippocampus
e990394	ENSG00000101639.18	ENSG00000101639	CEP192	-0.0064519940167365	-0.886831616650593	-0.106900920469824	0.914925760780768	0.999238738616365	Exon	Hippocampus
e856642	ENSG00000260807.6	ENSG00000260807		0.0070292215078782	0.605735634276146	0.106897811533704	0.914928225509136	0.999238738616365	Exon	Hippocampus
e287577	ENSG00000109171.14	ENSG00000109171	SLAIN2	-0.0038256981744851	2.48630236199696	-0.106891699741817	0.914933070868997	0.999238738616365	Exon	Hippocampus
e764079	ENSG00000088448.14	ENSG00000088448	ANKRD10	-0.0033580026706252	0.406452114049261	-0.106875286917005	0.914946082787598	0.999238738616365	Exon	Hippocampus
e55806	ENSG00000134248.13	ENSG00000134248	LAMTOR5	-0.0041041789437684	0.549809068677783	-0.106873773158312	0.914947282881064	0.999238738616365	Exon	Hippocampus
e7061	ENSG00000171735.18	ENSG00000171735	CAMTA1	-0.0057345026641445	0.174380874234722	-0.106873418234232	0.914947564261521	0.999238738616365	Exon	Hippocampus
e313999	ENSG00000109756.8	ENSG00000109756	RAPGEF2	0.0036166261024734	2.24436333608795	0.10687320043032	0.914947736934409	0.999238738616365	Exon	Hippocampus
e533226	ENSG00000159899.14	ENSG00000159899	NPR2	-0.0057074152176853	-1.68875223169163	-0.106872113725481	0.914948598463823	0.999238738616365	Exon	Hippocampus
e594719	ENSG00000077147.14	ENSG00000077147	TM9SF3	-0.0026002602866728	1.46347836261524	-0.106868766607362	0.914951252028333	0.999238738616365	Exon	Hippocampus
e957682	ENSG00000167107.12	ENSG00000167107	ACSF2	-0.0068833600237186	-2.43081896754119	-0.106857052151369	0.914960539148972	0.999238738616365	Exon	Hippocampus
e614383	ENSG00000148985.19	ENSG00000148985	PGAP2	-0.0070779942702089	-2.28787271826731	-0.106849717790165	0.914966353773814	0.999238738616365	Exon	Hippocampus
e1076119	ENSG00000204514.9	ENSG00000204514	ZNF814	-0.0076381590251502	-2.57558139781086	-0.106848521434479	0.914967302235783	0.999238738616365	Exon	Hippocampus
e257194	ENSG00000169359.13	ENSG00000169359	SLC33A1	-0.0032973263755409	1.83236387759567	-0.106846795310948	0.914968670694009	0.999238738616365	Exon	Hippocampus
e876175	ENSG00000140750.16	ENSG00000140750	ARHGAP17	-0.0036599468800822	0.482441976767437	-0.106843941263805	0.914970933362456	0.999238738616365	Exon	Hippocampus
e799925	ENSG00000133958.13	ENSG00000133958	UNC79	-0.0051109683378339	2.6146237328378	-0.106843909971779	0.914970958170557	0.999238738616365	Exon	Hippocampus
e961027	ENSG00000121064.12	ENSG00000121064	SCPEP1	0.0058085599019562	-1.3209249121827	0.10683947027267	0.914974477934086	0.999238738616365	Exon	Hippocampus
e961040	ENSG00000121064.12	ENSG00000121064	SCPEP1	0.0058085599019562	-1.3209249121827	0.10683947027267	0.914974477934086	0.999238738616365	Exon	Hippocampus
e961053	ENSG00000121064.12	ENSG00000121064	SCPEP1	0.0058085599019562	-1.3209249121827	0.10683947027267	0.914974477934086	0.999238738616365	Exon	Hippocampus
e961067	ENSG00000121064.12	ENSG00000121064	SCPEP1	0.0058085599019562	-1.3209249121827	0.10683947027267	0.914974477934086	0.999238738616365	Exon	Hippocampus
e961079	ENSG00000121064.12	ENSG00000121064	SCPEP1	0.0058085599019562	-1.3209249121827	0.10683947027267	0.914974477934086	0.999238738616365	Exon	Hippocampus
e961084	ENSG00000121064.12	ENSG00000121064	SCPEP1	0.0058085599019562	-1.3209249121827	0.10683947027267	0.914974477934086	0.999238738616365	Exon	Hippocampus
e961097	ENSG00000121064.12	ENSG00000121064	SCPEP1	0.0058085599019562	-1.3209249121827	0.10683947027267	0.914974477934086	0.999238738616365	Exon	Hippocampus
e127875	ENSG00000028116.16	ENSG00000028116	VRK2	-0.0083720997191798	0.0613341488191142	-0.106834968446362	0.914978046953349	0.999238738616365	Exon	Hippocampus
e785491	ENSG00000020426.10	ENSG00000020426	MNAT1	-0.0047364434898617	0.674810398703934	-0.106829200499218	0.914982619747672	0.999238738616365	Exon	Hippocampus
e704936	ENSG00000184271.16	ENSG00000184271	POU6F1	-0.0062505631192766	-1.18409129449634	-0.106826857209027	0.91498447749506	0.999238738616365	Exon	Hippocampus
e145103	ENSG00000163162.8	ENSG00000163162	RNF149	-0.0045155627321397	0.0277217090115168	-0.106826005971911	0.914985152351211	0.999238738616365	Exon	Hippocampus
e901311	ENSG00000040199.18	ENSG00000040199	PHLPP2	-0.0039801823029432	0.08368938746184	-0.106825467672825	0.914985579111827	0.999238738616365	Exon	Hippocampus
e448907	ENSG00000187391.19	ENSG00000187391	MAGI2	-0.0044191555574597	1.45671253873852	-0.106824914833685	0.914986017399746	0.999238738616365	Exon	Hippocampus
e798684	ENSG00000165929.12	ENSG00000165929	TC2N	0.0099522981736952	-0.225715197069371	0.106821202818407	0.914988960266312	0.999238738616365	Exon	Hippocampus
e1165580	ENSG00000068366.19	ENSG00000068366	ACSL4	-0.0062508556613743	-1.39257784516429	-0.10681997964207	0.914989929994459	0.999238738616365	Exon	Hippocampus
e522570	ENSG00000185122.10	ENSG00000185122	HSF1	-0.00691984402235	-2.36692527875628	-0.106785895711996	0.915016951616646	0.999238738616365	Exon	Hippocampus
e539874	ENSG00000172159.15	ENSG00000172159	FRMD3	0.0083515133286583	-2.60787638368627	0.10678268731236	0.915019495229888	0.999238738616365	Exon	Hippocampus
e285961	ENSG00000154277.12	ENSG00000154277	UCHL1	-0.006914012671411	4.36250197392237	-0.10677558125721	0.915025128900257	0.999238738616365	Exon	Hippocampus
e945240	ENSG00000186395.7	ENSG00000186395	KRT10	0.0038500189158716	0.632181157101303	0.106756876909874	0.915039957700586	0.999238738616365	Exon	Hippocampus
e545600	ENSG00000136874.10	ENSG00000136874	STX17	-0.0038084805838724	-0.298000317012606	-0.106755478003178	0.915041066754542	0.999238738616365	Exon	Hippocampus
e309715	ENSG00000153147.5	ENSG00000153147	SMARCA5	-0.0053885287368343	3.59284152948283	-0.10675367850292	0.915042493399525	0.999238738616365	Exon	Hippocampus
e616323	ENSG00000241678.1	ENSG00000241678		-0.0101208715653977	-2.96145697003692	-0.106750547060217	0.915044976010007	0.999238738616365	Exon	Hippocampus
e480596	ENSG00000009335.17	ENSG00000009335	UBE3C	0.0037977923821489	-0.493735617071213	0.10674439162796	0.915049856044447	0.999238738616365	Exon	Hippocampus
e979326	ENSG00000173918.14	ENSG00000173918	C1QTNF1	0.0132936370171512	-2.81026877382394	0.106743948784498	0.915050207131425	0.999238738616365	Exon	Hippocampus
e597215	ENSG00000055950.16	ENSG00000055950	MRPL43	-0.0092233693200808	-2.61176665264345	-0.106743943479266	0.915050211337421	0.999238738616365	Exon	Hippocampus
e905193	ENSG00000135698.9	ENSG00000135698	MPHOSPH6	0.0035325482014241	0.904258230481053	0.106733956284911	0.915058129204894	0.999238738616365	Exon	Hippocampus
e566671	ENSG00000107929.14	ENSG00000107929	LARP4B	0.0040414531999226	-1.22132172333697	0.106728398124833	0.915062535728882	0.999238738616365	Exon	Hippocampus
e1039920	ENSG00000121289.17	ENSG00000121289	CEP89	0.0073028977730479	-2.85628381002358	0.106728148220314	0.915062733853907	0.999238738616365	Exon	Hippocampus
e268953	ENSG00000127241.16	ENSG00000127241	MASP1	0.0080679274073606	-1.24485196119825	0.106711903322013	0.91507561286755	0.999238738616365	Exon	Hippocampus
e459771	ENSG00000106397.11	ENSG00000106397	PLOD3	0.0075253785994857	-1.20196220953624	0.106711194359668	0.915076174935949	0.999238738616365	Exon	Hippocampus
e187572	ENSG00000198925.10	ENSG00000198925	ATG9A	-0.0044101580060827	-0.133507895661791	-0.106700692287279	0.915084501029156	0.999238738616365	Exon	Hippocampus
e583905	ENSG00000060339.13	ENSG00000060339	CCAR1	-0.0049906662114176	0.452541263440617	-0.106684487070493	0.915097348620865	0.999238738616365	Exon	Hippocampus
e1125812	ENSG00000180957.17	ENSG00000180957	PITPNB	0.0038583256762427	0.080612293542829	0.106683491595288	0.915098137840221	0.999238738616365	Exon	Hippocampus
e80732	ENSG00000143190.21	ENSG00000143190	POU2F1	0.0049848643517065	-1.32547647540472	0.106675831313883	0.915104210965022	0.999238738616365	Exon	Hippocampus
e392173	ENSG00000124496.12	ENSG00000124496	TRERF1	0.005147893971209	1.3802360038703	0.106674177138512	0.915105522407506	0.999238738616365	Exon	Hippocampus
e649385	ENSG00000006534.15	ENSG00000006534	ALDH3B1	0.0095275449778936	-2.64930263932634	0.106671632074247	0.915107540153756	0.999238738616365	Exon	Hippocampus
e869257	ENSG00000085721.12	ENSG00000085721	RRN3	0.0055270379224916	-1.38502122841185	0.106666302305791	0.915111765636386	0.999238738616365	Exon	Hippocampus
e869296	ENSG00000085721.12	ENSG00000085721	RRN3	0.0055270379224916	-1.38502122841185	0.106666302305791	0.915111765636386	0.999238738616365	Exon	Hippocampus
e749676	ENSG00000139496.15	ENSG00000139496	NUP58	0.0028638815196537	0.730131348015746	0.106665357241505	0.915112514891087	0.999238738616365	Exon	Hippocampus
e361730	ENSG00000164574.15	ENSG00000164574	GALNT10	0.0068529160113437	1.76229574269974	0.106659737402435	0.915116970347056	0.999238738616365	Exon	Hippocampus
e423776	ENSG00000186340.14	ENSG00000186340	THBS2	0.0083550427835027	-1.36418561547882	0.106642325531796	0.915130774642435	0.999238738616365	Exon	Hippocampus
e698686	ENSG00000189079.15	ENSG00000189079	ARID2	0.0050715197402032	-0.304509796677015	0.106620249062555	0.915148277112563	0.999238738616365	Exon	Hippocampus
e1109862	ENSG00000157540.19	ENSG00000157540	DYRK1A	0.0029439837889669	0.835347055241978	0.106617895269055	0.915150143228642	0.999238738616365	Exon	Hippocampus
e57404	ENSG00000198799.11	ENSG00000198799	LRIG2	-0.004546172895267	-0.803053834966455	-0.106609324465894	0.915156938269468	0.999238738616365	Exon	Hippocampus
e629700	ENSG00000175224.16	ENSG00000175224	ATG13	-0.0028503235424338	3.55761293361554	-0.106602948007038	0.915161993610498	0.999238738616365	Exon	Hippocampus
e176235	ENSG00000119041.10	ENSG00000119041	GTF3C3	0.0042370051978198	-0.494952798621338	0.106602256366126	0.915162541952779	0.999238738616365	Exon	Hippocampus
e250433	ENSG00000154917.10	ENSG00000154917	RAB6B	-0.0057054961162281	2.28887182639079	-0.106602008887014	0.915162738157581	0.999238738616365	Exon	Hippocampus
e703164	ENSG00000139644.12	ENSG00000139644	TMBIM6	0.0052041389284169	2.36685511423644	0.106601805457361	0.915162899439377	0.999238738616365	Exon	Hippocampus
e910515	ENSG00000141013.15	ENSG00000141013	GAS8	-0.004678928198339	-0.269141980220577	-0.106596943553089	0.915166754024259	0.999238738616365	Exon	Hippocampus
e403648	ENSG00000213204.8	ENSG00000213204		0.0048905677012547	-1.06970657563811	0.10658694826383	0.915174678433977	0.999238738616365	Exon	Hippocampus
e106186	ENSG00000091483.6	ENSG00000091483	FH	0.0040325171115846	1.52043828461464	0.106586148254962	0.91517531269293	0.999238738616365	Exon	Hippocampus
e187769	ENSG00000163521.15	ENSG00000163521	GLB1L	-0.0106295724012346	-2.74621627525083	-0.10658579363885	0.915175593837887	0.999238738616365	Exon	Hippocampus
e713487	ENSG00000076108.11	ENSG00000076108	BAZ2A	-0.0045637725596547	-0.834786176724359	-0.106582024941785	0.915178581717929	0.999238738616365	Exon	Hippocampus
e1125184	ENSG00000100095.18	ENSG00000100095	SEZ6L	-0.0082940664074855	1.56186185534103	-0.106581900233931	0.915178680588223	0.999238738616365	Exon	Hippocampus
e283862	ENSG00000109689.14	ENSG00000109689	STIM2	-0.0054263451369628	0.946584562316529	-0.106563380616614	0.915193363238662	0.999238738616365	Exon	Hippocampus
e740243	ENSG00000157895.11	ENSG00000157895	C12orf43	0.0053882716069449	-1.63504221144658	0.106562264883657	0.915194247810621	0.999238738616365	Exon	Hippocampus
e814288	ENSG00000175265.17	ENSG00000175265	GOLGA8A	0.0108773782455317	0.12251287182578	0.106560525272479	0.915195627003996	0.999238738616365	Exon	Hippocampus
e154528	ENSG00000082258.12	ENSG00000082258	CCNT2	0.003600849351923	-0.345954651393123	0.106558715894414	0.91519706151002	0.999238738616365	Exon	Hippocampus
e314852	ENSG00000196104.10	ENSG00000196104	SPOCK3	0.0058680311185413	0.51561586918069	0.106554065085997	0.915200748752129	0.999238738616365	Exon	Hippocampus
e86402	ENSG00000135824.12	ENSG00000135824	RGS8	0.0106947018684673	-2.04898458926109	0.106549479253168	0.915204384482251	0.999238738616365	Exon	Hippocampus
e2012	ENSG00000107404.18	ENSG00000107404	DVL1	0.0048107112270516	-0.205658261037398	0.106545806113374	0.915207296614329	0.999238738616365	Exon	Hippocampus
e391852	ENSG00000164663.14	ENSG00000164663	USP49	0.0060037262688035	-2.16034399405859	0.106545709500593	0.915207373210715	0.999238738616365	Exon	Hippocampus
e1096571	ENSG00000244687.11	ENSG00000244687	UBE2V1	-0.0033038205189319	1.20311808936722	-0.106537220688006	0.915214103300267	0.999238738616365	Exon	Hippocampus
e1036976	ENSG00000129933.20	ENSG00000129933	MAU2	-0.0052609377736101	-1.25471904654346	-0.106535137268445	0.915215755075235	0.999238738616365	Exon	Hippocampus
e443316	ENSG00000126522.16	ENSG00000126522	ASL	0.0072180613746275	-2.49103745507689	0.106532107123473	0.915218157432914	0.999238738616365	Exon	Hippocampus
e1010372	ENSG00000130332.14	ENSG00000130332	LSM7	-0.004312903725528	-0.315790738364631	-0.106531135575633	0.915218927695042	0.999238738616365	Exon	Hippocampus
e1010374	ENSG00000130332.14	ENSG00000130332	LSM7	-0.004312903725528	-0.315790738364631	-0.106531135575633	0.915218927695042	0.999238738616365	Exon	Hippocampus
e801752	ENSG00000100749.7	ENSG00000100749	VRK1	0.0058493273455669	-1.13913701635061	0.106530637161577	0.915219322847483	0.999238738616365	Exon	Hippocampus
e570747	ENSG00000152457.17	ENSG00000152457	DCLRE1C	-0.0079865950766377	-3.07983538173114	-0.106525233473536	0.915223606998725	0.999238738616365	Exon	Hippocampus
e1035402	ENSG00000105700.10	ENSG00000105700	KXD1	-0.0024684162241994	2.25624764854119	-0.10652356745299	0.915224927853414	0.999238738616365	Exon	Hippocampus
e676283	ENSG00000151702.16	ENSG00000151702	FLI1	-0.0088745819110656	-2.36077423648733	-0.106520182855226	0.915227611231505	0.999238738616365	Exon	Hippocampus
e586304	ENSG00000156026.14	ENSG00000156026	MCU	0.0072450151930214	-2.83890968019991	0.106517103730171	0.915230052425449	0.999238738616365	Exon	Hippocampus
e367412	ENSG00000074317.10	ENSG00000074317	SNCB	-0.0077742572349929	2.83622059354713	-0.106502204060834	0.915241865202398	0.999238738616365	Exon	Hippocampus
e784827	ENSG00000100592.15	ENSG00000100592	DAAM1	0.00417878382721	-0.372306507145748	0.106498089872284	0.915245127022503	0.999238738616365	Exon	Hippocampus
e48883	ENSG00000122482.20	ENSG00000122482	ZNF644	0.0082338600927191	-3.13713742553608	0.1064971553611	0.915245867923936	0.999238738616365	Exon	Hippocampus
e600546	ENSG00000108055.9	ENSG00000108055	SMC3	0.0039749598115942	0.433239943580105	0.10649525718458	0.915247372841094	0.999238738616365	Exon	Hippocampus
e1005185	ENSG00000166377.19	ENSG00000166377	ATP9B	-0.0043857628000168	1.06280808533639	-0.106494508952447	0.915247966056489	0.999238738616365	Exon	Hippocampus
e810196	ENSG00000166206.14	ENSG00000166206	GABRB3	0.0067775308433198	0.611550127190342	0.106493008294335	0.915249155812398	0.999238738616365	Exon	Hippocampus
e844021	ENSG00000058335.15	ENSG00000058335	RASGRF1	0.0066523642317341	1.15939393678881	0.106492050297002	0.91524991533459	0.999238738616365	Exon	Hippocampus
e831724	ENSG00000103657.13	ENSG00000103657	HERC1	0.0039993158606085	1.03693524243501	0.106491178363842	0.915250606623205	0.999238738616365	Exon	Hippocampus
e682295	ENSG00000010278.12	ENSG00000010278	CD9	-0.0080125839840256	1.25344210785963	-0.106489142175393	0.915252220960376	0.999238738616365	Exon	Hippocampus
e881561	ENSG00000183604.14	ENSG00000183604	SMG1P5	0.0112979154264375	-3.06812033139025	0.106488256198986	0.915252923383017	0.999238738616365	Exon	Hippocampus
e999408	ENSG00000141646.13	ENSG00000141646	SMAD4	0.0034812404519333	0.605680456638277	0.106477445222727	0.91526149458106	0.999238738616365	Exon	Hippocampus
e913552	ENSG00000132359.14	ENSG00000132359	RAP1GAP2	0.0075596887840725	-0.622135428552808	0.106477428363839	0.915261507947194	0.999238738616365	Exon	Hippocampus
e776645	ENSG00000129480.12	ENSG00000129480	DTD2	-0.0049714086929504	-1.23943106742951	-0.106476392542019	0.915262329171787	0.999238738616365	Exon	Hippocampus
e752049	ENSG00000172915.18	ENSG00000172915	NBEA	0.0053678796581936	1.92365326599217	0.106465157929604	0.915271236250092	0.999238738616365	Exon	Hippocampus
e527797	ENSG00000147862.15	ENSG00000147862	NFIB	0.0050805502155574	-1.06765032158289	0.106460810649354	0.915274682884152	0.999238738616365	Exon	Hippocampus
e1042831	ENSG00000249115.8	ENSG00000249115	HAUS5	-0.0055783220889217	-1.20068958219352	-0.106460146665835	0.915275209307269	0.999238738616365	Exon	Hippocampus
e355452	ENSG00000170445.12	ENSG00000170445	HARS	-0.0033842795687366	1.28438585184206	-0.106455003045651	0.915279287302185	0.999238738616365	Exon	Hippocampus
e1135149	ENSG00000100311.16	ENSG00000100311	PDGFB	-0.0044811700923799	1.04756092789674	-0.106447907319388	0.915284912980887	0.999238738616365	Exon	Hippocampus
e83345	ENSG00000234741.7	ENSG00000234741	GAS5	-0.0063435434524865	-1.45055730839424	-0.106443624085379	0.915288308843705	0.999238738616365	Exon	Hippocampus
e968557	ENSG00000154217.14	ENSG00000154217	PITPNC1	-0.0055518060318268	0.190021052708552	-0.106440635159742	0.915290678545045	0.999238738616365	Exon	Hippocampus
e531115	ENSG00000137073.20	ENSG00000137073	UBAP2	0.0070519706669873	-2.64760243569414	0.106434750523145	0.91529534404681	0.999238738616365	Exon	Hippocampus
e1148566	ENSG00000198947.15	ENSG00000198947	DMD	0.0054363985358832	1.64369870804842	0.106426763528192	0.915301676360797	0.999238738616365	Exon	Hippocampus
e836623	ENSG00000066933.15	ENSG00000066933	MYO9A	-0.0034950718647601	0.187524971672388	-0.106426508196589	0.915301878794955	0.999238738616365	Exon	Hippocampus
e467876	ENSG00000128513.14	ENSG00000128513	POT1	0.0059330973199616	-2.01319722855119	0.106425695641493	0.915302523011782	0.999238738616365	Exon	Hippocampus
e256746	ENSG00000174953.13	ENSG00000174953	DHX36	-0.0045994129885202	-0.950156029179452	-0.106425010384565	0.91530306630304	0.999238738616365	Exon	Hippocampus
e392604	ENSG00000124702.17	ENSG00000124702	KLHDC3	0.0068446136578434	0.385977653739141	0.106416108893756	0.915310123662713	0.999238738616365	Exon	Hippocampus
e1168861	ENSG00000122126.15	ENSG00000122126	OCRL	0.0049602226160801	0.094017530380772	0.106409750835967	0.915315164519142	0.999238738616365	Exon	Hippocampus
e1147285	ENSG00000149970.14	ENSG00000149970	CNKSR2	-0.0079245699795462	2.23501029260522	-0.106406958190111	0.915317378612527	0.999238738616365	Exon	Hippocampus
e1007594	ENSG00000180448.10	ENSG00000180448	ARHGAP45	0.0107210399474471	-3.28481068212955	0.106405984811174	0.915318150336694	0.999238738616365	Exon	Hippocampus
e629944	ENSG00000175216.14	ENSG00000175216	CKAP5	0.0030591818168969	2.04113842760855	0.106400301607008	0.915322656153898	0.999238738616365	Exon	Hippocampus
e1122293	ENSG00000236850.4	ENSG00000236850	BMS1P20	0.0066700387511247	-1.78540081310185	0.106398457421761	0.915324118280668	0.999238738616365	Exon	Hippocampus
e218848	ENSG00000164050.12	ENSG00000164050	PLXNB1	-0.0059959915058414	1.04367054199145	-0.106395546253877	0.915326426344667	0.999238738616365	Exon	Hippocampus
e70100	ENSG00000160710.15	ENSG00000160710	ADAR	0.0022957606147851	2.52280159572303	0.10639224085775	0.915329046965885	0.999238738616365	Exon	Hippocampus
e261342	ENSG00000075651.15	ENSG00000075651	PLD1	0.0071374661264533	-1.18935221859323	0.106392192638128	0.915329085195914	0.999238738616365	Exon	Hippocampus
e582542	ENSG00000151150.21	ENSG00000151150	ANK3	0.0052736623528606	0.789221597358416	0.106388136979703	0.91533230064978	0.999238738616365	Exon	Hippocampus
e752702	ENSG00000120699.12	ENSG00000120699	EXOSC8	0.0077474374238434	-2.58732336197472	0.106382589791741	0.915336698637541	0.999238738616365	Exon	Hippocampus
e608389	ENSG00000142082.14	ENSG00000142082	SIRT3	-0.0045645212103651	-1.12507100998647	-0.106378027675216	0.915340315631158	0.999238738616365	Exon	Hippocampus
e754396	ENSG00000023516.8	ENSG00000023516	AKAP11	-0.0041278803452937	2.4170037892463	-0.106368624072266	0.915347771117445	0.999238738616365	Exon	Hippocampus
e284980	ENSG00000035928.14	ENSG00000035928	RFC1	0.0042879305512265	0.0008033396757205	0.106366045964285	0.915349815127712	0.999238738616365	Exon	Hippocampus
e128145	ENSG00000115421.12	ENSG00000115421	PAPOLG	-0.0049796291034942	-1.63674831958246	-0.106349055036006	0.915363286118201	0.999238738616365	Exon	Hippocampus
e621357	ENSG00000070081.15	ENSG00000070081	NUCB2	0.0070248631288025	-1.17186275121272	0.106348846330198	0.915363451587474	0.999238738616365	Exon	Hippocampus
e763496	ENSG00000041515.15	ENSG00000041515	MYO16	0.007980594397773	-0.77252760209964	0.1063463831287	0.915365404500143	0.999238738616365	Exon	Hippocampus
e545701	ENSG00000119509.12	ENSG00000119509	INVS	0.0058980571333868	-2.16133655826095	0.106344617584137	0.915366804286205	0.999238738616365	Exon	Hippocampus
e397729	ENSG00000151914.19	ENSG00000151914	DST	-0.0039929933022786	-0.100047538184159	-0.1063441645324	0.91536716348166	0.999238738616365	Exon	Hippocampus
e411281	ENSG00000152894.14	ENSG00000152894	PTPRK	-0.0055398566065981	0.389788515545923	-0.106336772498285	0.915373024150424	0.999238738616365	Exon	Hippocampus
e165435	ENSG00000138385.15	ENSG00000138385	SSB	-0.0041994428321617	1.66257961908433	-0.1063352338184	0.915374244071394	0.999238738616365	Exon	Hippocampus
e789897	ENSG00000100650.15	ENSG00000100650	SRSF5	0.0034948295707882	2.2127767889237	0.106334878502557	0.915374525778654	0.999238738616365	Exon	Hippocampus
e399493	ENSG00000233237.6	ENSG00000233237	LINC00472	-0.006922586356292	-1.81750331342855	-0.106329514220894	0.915378778776573	0.999238738616365	Exon	Hippocampus
e828028	ENSG00000151575.14	ENSG00000151575	TEX9	-0.00810600580584	-1.27396875026372	-0.106329226611173	0.915379006804106	0.999238738616365	Exon	Hippocampus
e25761	ENSG00000092847.11	ENSG00000092847	AGO1	-0.0038795700944844	0.267853577167144	-0.106327667952238	0.915380242566184	0.999238738616365	Exon	Hippocampus
e239188	ENSG00000163507.13	ENSG00000163507	KIAA1524	0.0057987405418075	-1.72465688363193	0.106321166511747	0.915385397149325	0.999238738616365	Exon	Hippocampus
e301164	ENSG00000138821.12	ENSG00000138821	SLC39A8	0.0057082637957105	-1.04393763161215	0.106318635004372	0.915387404223224	0.999238738616365	Exon	Hippocampus
e221800	ENSG00000114316.12	ENSG00000114316	USP4	-0.0029403161077462	0.0230583384186137	-0.10631803262061	0.91538788181572	0.999238738616365	Exon	Hippocampus
e202453	ENSG00000214021.15	ENSG00000214021	TTLL3	-0.0074523864004391	-2.66972102648321	-0.106317117393162	0.915388607442513	0.999238738616365	Exon	Hippocampus
e531879	ENSG00000230074.1	ENSG00000230074		-0.0069901511550581	-1.36854215166946	-0.106315794502146	0.915389656280462	0.999238738616365	Exon	Hippocampus
e621202	ENSG00000011405.13	ENSG00000011405	PIK3C2A	-0.0044734014907089	3.71143029043363	-0.106314853380659	0.915390402437204	0.999238738616365	Exon	Hippocampus
e913995	ENSG00000196689.11	ENSG00000196689	TRPV1	0.0057856291443875	-1.87004788478362	0.106314377882963	0.915390779429807	0.999238738616365	Exon	Hippocampus
e780392	ENSG00000165525.17	ENSG00000165525	NEMF	0.0037897544586566	0.79478606840743	0.10630702124986	0.915396612049894	0.999238738616365	Exon	Hippocampus
e991669	ENSG00000101773.17	ENSG00000101773	RBBP8	0.0124589628709236	-1.81255441082632	0.106306263373099	0.915397212923837	0.999238738616365	Exon	Hippocampus
e5516	ENSG00000169598.15	ENSG00000169598	DFFB	0.0069907073454752	-2.42627480010354	0.106294252267719	0.915406735798161	0.999238738616365	Exon	Hippocampus
e715484	ENSG00000166986.13	ENSG00000166986	MARS	-0.0033045180365387	0.67861519225285	-0.106293890975964	0.91540702224459	0.999238738616365	Exon	Hippocampus
e393556	ENSG00000137221.14	ENSG00000137221	TJAP1	0.0053917577108255	-1.12349158289431	0.106284287900312	0.915414635947786	0.999238738616365	Exon	Hippocampus
e396304	ENSG00000225791.6	ENSG00000225791	TRAM2-AS1	-0.005125094347773	-1.00067617845365	-0.106283417575219	0.915415325976782	0.999238738616365	Exon	Hippocampus
e563326	ENSG00000196642.17	ENSG00000196642	RABL6	-0.003637793289892	0.49768610960285	-0.10628069309285	0.9154174860572	0.999238738616365	Exon	Hippocampus
e544940	ENSG00000136932.13	ENSG00000136932	TRMO	0.0034461256993428	0.844572994054648	0.106279085168003	0.915418760885702	0.999238738616365	Exon	Hippocampus
e991415	ENSG00000141446.10	ENSG00000141446	ESCO1	-0.0043938726696796	-0.463889259217916	-0.106274857222371	0.915422112974752	0.999238738616365	Exon	Hippocampus
e90537	ENSG00000174307.6	ENSG00000174307	PHLDA3	0.0045712190427132	0.30028046006033	0.106265507598293	0.915429525746319	0.999238738616365	Exon	Hippocampus
e170338	ENSG00000155657.25	ENSG00000155657	TTN	0.0126443803984088	-2.86543963026372	0.106257784192317	0.91543564918998	0.999238738616365	Exon	Hippocampus
e1076948	ENSG00000083838.15	ENSG00000083838	ZNF446	0.0083173478995762	-3.0656113520346	0.106256914932858	0.915436338376043	0.999238738616365	Exon	Hippocampus
e486957	ENSG00000104613.11	ENSG00000104613	INTS10	0.0034529078187495	-0.256400576940882	0.106255396442124	0.915437542300572	0.999238738616365	Exon	Hippocampus
e1076850	ENSG00000171574.17	ENSG00000171574	ZNF584	-0.0025810425884071	1.41663258631659	-0.106243702315174	0.915446813912093	0.999238738616365	Exon	Hippocampus
e282407	ENSG00000163138.18	ENSG00000163138	PACRGL	-0.003896645894353	1.53641646485192	-0.106236844726814	0.915452250911225	0.999238738616365	Exon	Hippocampus
e792937	ENSG00000119655.9	ENSG00000119655	NPC2	0.0127615691146108	-0.114314060507986	0.106233473963159	0.915454923403083	0.999238738616365	Exon	Hippocampus
e339685	ENSG00000134480.13	ENSG00000134480	CCNH	-0.0037235205481945	2.43828197217893	-0.106232658787111	0.915455569711177	0.999238738616365	Exon	Hippocampus
e547242	ENSG00000165124.17	ENSG00000165124	SVEP1	-0.0094370386223852	-2.9521202974748	-0.106231926365598	0.915456150407817	0.999238738616365	Exon	Hippocampus
e698991	ENSG00000134294.13	ENSG00000134294	SLC38A2	-0.0053970334758348	0.400884430918359	-0.10622400558821	0.915462430358432	0.999238738616365	Exon	Hippocampus
e765780	ENSG00000185989.10	ENSG00000185989	RASA3	-0.0046235887976146	-0.741931172747559	-0.106213853857677	0.915470479117366	0.999238738616365	Exon	Hippocampus
e901045	ENSG00000172137.18	ENSG00000172137	CALB2	0.0095063065969745	-1.1259865261607	0.106209613941092	0.915473840720842	0.999238738616365	Exon	Hippocampus
e357707	ENSG00000113649.11	ENSG00000113649	TCERG1	0.004505966625128	-0.0358302919376937	0.106205881072135	0.915476800314583	0.999238738616365	Exon	Hippocampus
e597179	ENSG00000119906.11	ENSG00000119906	SLF2	-0.0052581125298579	0.0851130607701912	-0.106187383419481	0.915491466139301	0.999238738616365	Exon	Hippocampus
e501496	ENSG00000213865.7	ENSG00000213865	C8orf44	-0.006022716736895	-1.65365765653472	-0.106184106465644	0.91549406426822	0.999238738616365	Exon	Hippocampus
e178755	ENSG00000155749.12	ENSG00000155749	ALS2CR12	-0.0060460134533937	-1.16431895679821	-0.106183143522305	0.915494827736864	0.999238738616365	Exon	Hippocampus
e734897	ENSG00000204852.15	ENSG00000204852	TCTN1	-0.0095830234330529	-1.97224338084268	-0.106182524411653	0.915495318598153	0.999238738616365	Exon	Hippocampus
e765842	ENSG00000130177.14	ENSG00000130177	CDC16	-0.0043015941030407	-0.0385266042236863	-0.10618024455587	0.915497126179915	0.999238738616365	Exon	Hippocampus
e542388	ENSG00000198000.11	ENSG00000198000	NOL8	-0.003910421339517	-1.07574032839704	-0.106179380537364	0.915497811216384	0.999238738616365	Exon	Hippocampus
e1057458	ENSG00000125744.11	ENSG00000125744	RTN2	-0.0073219604113525	-0.554716934924366	-0.106166920197731	0.915507690394963	0.999238738616365	Exon	Hippocampus
e630652	ENSG00000134574.11	ENSG00000134574	DDB2	-0.0065349199770351	-2.11641211536315	-0.106165056215235	0.915509168254358	0.999238738616365	Exon	Hippocampus
e404814	ENSG00000112214.10	ENSG00000112214	FHL5	-0.0105578291073581	-0.0829202692017516	-0.10615530087568	0.915516902784674	0.999238738616365	Exon	Hippocampus
e1063304	ENSG00000104894.11	ENSG00000104894	CD37	-0.011476465312092	-2.77779558474935	-0.106151798413485	0.915519679717141	0.999238738616365	Exon	Hippocampus
e397244	ENSG00000151914.19	ENSG00000151914	DST	0.0056942618676821	-0.902401091397856	0.106148681282569	0.91552215113999	0.999238738616365	Exon	Hippocampus
e1163676	ENSG00000271147.7	ENSG00000271147	ARMCX5-GPRASP2	0.0064660069572485	-2.29588013912383	0.106146501276533	0.915523879562181	0.999238738616365	Exon	Hippocampus
e90877	ENSG00000176393.10	ENSG00000176393	RNPEP	0.0056217039621335	-2.00377589896683	0.10613783299259	0.915530752232589	0.999238738616365	Exon	Hippocampus
e718773	ENSG00000155974.11	ENSG00000155974	GRIP1	0.0082904805281306	-1.65958472941373	0.10613289153824	0.915534670079754	0.999238738616365	Exon	Hippocampus
e1034366	ENSG00000105640.12	ENSG00000105640	RPL18A	-0.0055726297969152	2.11954750196675	-0.10613283333614	0.915534716225479	0.999238738616365	Exon	Hippocampus
e327092	ENSG00000164327.12	ENSG00000164327	RICTOR	-0.0043034815821317	0.965740696221217	-0.106129389078728	0.915537447016717	0.999238738616365	Exon	Hippocampus
e932666	ENSG00000141068.13	ENSG00000141068	KSR1	0.008080835212128	-2.84444356989728	0.106126847815053	0.915539461866933	0.999238738616365	Exon	Hippocampus
e43345	ENSG00000152763.16	ENSG00000152763	WDR78	0.0105487902429588	-1.7883105972732	0.106123855968562	0.915541833964083	0.999238738616365	Exon	Hippocampus
e63979	ENSG00000178104.19	ENSG00000178104	PDE4DIP	-0.0069367030482293	-2.13774387082287	-0.106114698952742	0.915549094144455	0.999238738616365	Exon	Hippocampus
e357121	ENSG00000145819.15	ENSG00000145819	ARHGAP26	0.0047635112006568	0.816050680236281	0.106111737795029	0.915551441912919	0.999238738616365	Exon	Hippocampus
e1134256	ENSG00000213923.10	ENSG00000213923	CSNK1E	-0.003802611051768	0.241462551271665	-0.106111439864216	0.915551678128871	0.999238738616365	Exon	Hippocampus
e523505	ENSG00000160957.12	ENSG00000160957	RECQL4	0.0091232896645243	-3.13087078617482	0.106109088051056	0.915553542776094	0.999238738616365	Exon	Hippocampus
e219243	ENSG00000164054.15	ENSG00000164054	SHISA5	-0.0056962922545814	0.48978026077139	-0.106101549670188	0.915559519623483	0.999238738616365	Exon	Hippocampus
e772490	ENSG00000100897.17	ENSG00000100897	DCAF11	0.0052180872175106	-0.750949895619899	0.106100433707186	0.915560404421392	0.999238738616365	Exon	Hippocampus
e707022	ENSG00000111077.17	ENSG00000111077	TNS2	-0.0075487100926209	-1.95656749622713	-0.106099581861257	0.915561079812577	0.999238738616365	Exon	Hippocampus
e903951	ENSG00000140873.15	ENSG00000140873	ADAMTS18	-0.021887482283965	-3.29815084834703	-0.106098144658827	0.915562219307337	0.999238738616365	Exon	Hippocampus
e482141	ENSG00000183117.18	ENSG00000183117	CSMD1	-0.0068908901638026	-0.60160538164225	-0.106092617854811	0.915566601269412	0.999238738616365	Exon	Hippocampus
e1073918	ENSG00000160469.16	ENSG00000160469	BRSK1	-0.0060397948629227	-0.641529984307371	-0.106088158606118	0.915570136815269	0.999238738616365	Exon	Hippocampus
e721354	ENSG00000080371.5	ENSG00000080371	RAB21	0.0031989992546077	1.25561589921845	0.10608556486733	0.915572193279597	0.999238738616365	Exon	Hippocampus
e174999	ENSG00000138386.16	ENSG00000138386	NAB1	-0.003001455567208	2.74780904757171	-0.106084935182764	0.915572692529589	0.999238738616365	Exon	Hippocampus
e142166	ENSG00000114988.11	ENSG00000114988	LMAN2L	-0.0042691441992445	1.34776842551476	-0.106084177004207	0.915573293657021	0.999238738616365	Exon	Hippocampus
e715811	ENSG00000175203.15	ENSG00000175203	DCTN2	0.0037036967269323	0.0741762417648264	0.106081736502791	0.915575228626808	0.999238738616365	Exon	Hippocampus
e462041	ENSG00000189056.13	ENSG00000189056	RELN	0.0100508615290488	-0.0662532291454235	0.10606673033254	0.915587126392075	0.999238738616365	Exon	Hippocampus
e6289	ENSG00000097021.19	ENSG00000097021	ACOT7	0.008841150548864	-2.1129159596727	0.106061740911645	0.915591082299596	0.999238738616365	Exon	Hippocampus
e637318	ENSG00000149485.17	ENSG00000149485	FADS1	0.0066414775915935	-1.58186775172012	0.106060163285046	0.915592333135562	0.999238738616365	Exon	Hippocampus
e674280	ENSG00000149564.11	ENSG00000149564	ESAM	-0.006637495112537	-1.49110911593132	-0.106057489455528	0.915594453106718	0.999238738616365	Exon	Hippocampus
e554795	ENSG00000148334.14	ENSG00000148334	PTGES2	0.003513559630909	0.854298275553887	0.106056614530098	0.915595146799795	0.999238738616365	Exon	Hippocampus
e937336	ENSG00000265118.5	ENSG00000265118		-0.010955348531497	-2.9575672931926	-0.106055563498953	0.915595980120074	0.999238738616365	Exon	Hippocampus
e721228	ENSG00000133858.15	ENSG00000133858	ZFC3H1	0.0031425100068469	0.455448565562196	0.106046051523275	0.915603521786862	0.999238738616365	Exon	Hippocampus
e186638	ENSG00000135929.8	ENSG00000135929	CYP27A1	0.0081951067755638	-0.515276292365568	0.106039474912168	0.915608736124415	0.999238738616365	Exon	Hippocampus
e126008	ENSG00000179915.22	ENSG00000179915	NRXN1	-0.0056379665016982	1.132853050022	-0.106028392376325	0.915617523041589	0.999238738616365	Exon	Hippocampus
e274194	ENSG00000182903.15	ENSG00000182903	ZNF721	-0.0037585766643257	0.12828826361953	-0.106017256781248	0.91562635203782	0.999238738616365	Exon	Hippocampus
e617016	ENSG00000130413.15	ENSG00000130413	STK33	0.010340738892322	-1.51657097697099	0.106013971575791	0.91562895675617	0.999238738616365	Exon	Hippocampus
e188202	ENSG00000054356.13	ENSG00000054356	PTPRN	-0.0097258564541991	-1.60952729382328	-0.106013306842848	0.915629483798536	0.999238738616365	Exon	Hippocampus
e13820	ENSG00000173436.13	ENSG00000173436	MINOS1	-0.0054019585445503	1.08701581074953	-0.106007271540628	0.915634268969978	0.999238738616365	Exon	Hippocampus
e621916	ENSG00000129158.10	ENSG00000129158	SERGEF	-0.0093707791012497	-2.93785302355656	-0.106005819147366	0.915635420520186	0.999238738616365	Exon	Hippocampus
e393694	ENSG00000171453.17	ENSG00000171453	POLR1C	0.0062226563755745	-1.97813592314387	0.106002204821533	0.915638286189488	0.999238738616365	Exon	Hippocampus
e717836	ENSG00000118600.11	ENSG00000118600	TMEM5	0.0054156857226689	-2.15293748605014	0.105999943376711	0.915640079208526	0.999238738616365	Exon	Hippocampus
e666819	ENSG00000149294.16	ENSG00000149294	NCAM1	-0.0054281340904237	3.08249673246179	-0.105999707582545	0.915640266161345	0.999238738616365	Exon	Hippocampus
e500204	ENSG00000171316.11	ENSG00000171316	CHD7	0.0062985601843913	-1.32818143637905	0.105994300377968	0.915644553343084	0.999238738616365	Exon	Hippocampus
e1069494	ENSG00000167766.18	ENSG00000167766	ZNF83	-0.0065904256249944	-1.37540627891958	-0.105988356534699	0.91564926600955	0.999238738616365	Exon	Hippocampus
e859633	ENSG00000008710.18	ENSG00000008710	PKD1	0.0065527961522899	-0.119227367102955	0.105984979223351	0.915651943763504	0.999238738616365	Exon	Hippocampus
e806535	ENSG00000140104.13	ENSG00000140104	C14orf79	-0.0060481451655711	-1.78512749471847	-0.10598305241694	0.915653471462438	0.999238738616365	Exon	Hippocampus
e37774	ENSG00000134744.13	ENSG00000134744	ZCCHC11	-0.0032964332187477	0.498283879072832	-0.105982406098235	0.915653983906513	0.999238738616365	Exon	Hippocampus
e969717	ENSG00000154258.16	ENSG00000154258	ABCA9	0.007897377846824	-1.83608536671925	0.105976006699526	0.915659057773569	0.999238738616365	Exon	Hippocampus
e739717	ENSG00000257218.5	ENSG00000257218	GATC	0.0053318278303832	-0.887638339685085	0.105968416177062	0.915665076046887	0.999238738616365	Exon	Hippocampus
e772365	ENSG00000129535.12	ENSG00000129535	NRL	0.0078646109558263	-3.12153898162383	0.105966218215309	0.915666818738712	0.999238738616365	Exon	Hippocampus
e497827	ENSG00000253729.7	ENSG00000253729	PRKDC	0.0032787005522005	0.227275991606513	0.105964867661069	0.915667889549101	0.999238738616365	Exon	Hippocampus
e709054	ENSG00000123415.15	ENSG00000123415	SMUG1	-0.0043785335817278	-0.764364966315833	-0.105960881373667	0.915671050147205	0.999238738616365	Exon	Hippocampus
e846063	ENSG00000156218.12	ENSG00000156218	ADAMTSL3	-0.0084409506612958	-1.98878722290085	-0.105959369622954	0.915672248765707	0.999238738616365	Exon	Hippocampus
e7815	ENSG00000171621.13	ENSG00000171621	SPSB1	-0.0076524546482335	-0.611471118711637	-0.10595799144884	0.915673341475788	0.999238738616365	Exon	Hippocampus
e738692	ENSG00000111707.11	ENSG00000111707	SUDS3	0.0028084964032501	0.359415770090337	0.105956257454984	0.915674716304166	0.999238738616365	Exon	Hippocampus
e303258	ENSG00000138795.9	ENSG00000138795	LEF1	0.0085883223391952	-1.96780558141064	0.105955321148186	0.915675458672043	0.999238738616365	Exon	Hippocampus
e57503	ENSG00000081026.18	ENSG00000081026	MAGI3	0.0067097050971219	-1.81313390263477	0.105955074029611	0.915675654604513	0.999238738616365	Exon	Hippocampus
e315389	ENSG00000137601.15	ENSG00000137601	NEK1	0.0037153464908841	-0.275364372261735	0.105951848506766	0.91567821201961	0.999238738616365	Exon	Hippocampus
e437639	ENSG00000106603.17	ENSG00000106603	COA1	0.0032422645071444	0.411432419126429	0.105951834283722	0.915678223296615	0.999238738616365	Exon	Hippocampus
e1147244	ENSG00000149970.14	ENSG00000149970	CNKSR2	-0.0078890166781994	2.23584368380709	-0.105948377290358	0.915680964238346	0.999238738616365	Exon	Hippocampus
e178832	ENSG00000115993.12	ENSG00000115993	TRAK2	-0.004057115011415	1.8339442805417	-0.105947692162209	0.91568150745511	0.999238738616365	Exon	Hippocampus
e1061781	ENSG00000063177.12	ENSG00000063177	RPL18	-0.0041437186901309	2.39460134058909	-0.105943320695143	0.915684973456083	0.999238738616365	Exon	Hippocampus
e1118481	ENSG00000100075.9	ENSG00000100075	SLC25A1	0.0081098001203082	-2.74034302580797	0.105942783273026	0.915685399561561	0.999238738616365	Exon	Hippocampus
e720422	ENSG00000111596.11	ENSG00000111596	CNOT2	0.0026565955861892	1.07686465983632	0.105937218853881	0.915689811419905	0.999238738616365	Exon	Hippocampus
e638924	ENSG00000162231.13	ENSG00000162231	NXF1	-0.0036973404550386	0.621634586027907	-0.105937132470564	0.915689879910625	0.999238738616365	Exon	Hippocampus
e638945	ENSG00000162231.13	ENSG00000162231	NXF1	-0.0036973404550386	0.621634586027907	-0.105937132470564	0.915689879910625	0.999238738616365	Exon	Hippocampus
e857769	ENSG00000187535.13	ENSG00000187535	IFT140	0.0043927132077042	-0.985919256082881	0.105933106817372	0.915693071729999	0.999238738616365	Exon	Hippocampus
e538705	ENSG00000106772.17	ENSG00000106772	PRUNE2	0.0038963753831717	2.1583139299684	0.105925417154799	0.915699168636037	0.999238738616365	Exon	Hippocampus
e802435	ENSG00000168350.7	ENSG00000168350	DEGS2	0.008087474810696	-1.68807498453738	0.10592380099069	0.915700450045395	0.999238738616365	Exon	Hippocampus
e587937	ENSG00000122861.15	ENSG00000122861	PLAU	-0.0119045674031851	-2.4629326828007	-0.10591795434367	0.915705085683035	0.999238738616365	Exon	Hippocampus
e587954	ENSG00000122861.15	ENSG00000122861	PLAU	-0.0119045674031851	-2.4629326828007	-0.10591795434367	0.915705085683035	0.999238738616365	Exon	Hippocampus
e746152	ENSG00000198598.6	ENSG00000198598	MMP17	-0.0088076458494054	-0.882001375723597	-0.105913427353016	0.915708675005215	0.999238738616365	Exon	Hippocampus
e961066	ENSG00000121064.12	ENSG00000121064	SCPEP1	-0.0043480728687597	-0.430319328415953	-0.10591323928108	0.915708824122144	0.999238738616365	Exon	Hippocampus
e19301	ENSG00000117713.18	ENSG00000117713	ARID1A	0.0034061633296779	0.449646230615637	0.10591156585038	0.915710150938231	0.999238738616365	Exon	Hippocampus
e1013551	ENSG00000176840.11	ENSG00000176840	MIR7-3HG	0.0089914962922193	-0.0699471056516479	0.105905469257292	0.915714984757238	0.999238738616365	Exon	Hippocampus
e506114	ENSG00000104325.6	ENSG00000104325	DECR1	-0.0044159747784794	0.852267793864345	-0.105899724570219	0.915719539562621	0.999238738616365	Exon	Hippocampus
e342363	ENSG00000153113.23	ENSG00000153113	CAST	-0.0059878964157522	0.428065588650398	-0.105899229670217	0.915719931955438	0.999238738616365	Exon	Hippocampus
e911486	ENSG00000159842.14	ENSG00000159842	ABR	-0.006064167123567	0.462762989158068	-0.105897198428782	0.915721542472009	0.999238738616365	Exon	Hippocampus
e34658	ENSG00000085998.13	ENSG00000085998	POMGNT1	0.0033210841967597	-0.0558686389887852	0.105896414893448	0.915722163716144	0.999238738616365	Exon	Hippocampus
e479632	ENSG00000133627.17	ENSG00000133627	ACTR3B	0.0059775723813661	-1.06248779420988	0.105895291282271	0.915723054597377	0.999238738616365	Exon	Hippocampus
e1080887	ENSG00000182621.17	ENSG00000182621	PLCB1	0.0087924604074693	-2.94874238629206	0.105893925246884	0.915724137690422	0.999238738616365	Exon	Hippocampus
e834869	ENSG00000129007.14	ENSG00000129007	CALML4	0.0150232182111556	-1.65837147502894	0.105888270004317	0.915728621583176	0.999238738616365	Exon	Hippocampus
e834871	ENSG00000129007.14	ENSG00000129007	CALML4	0.0150232182111556	-1.65837147502894	0.105888270004317	0.915728621583176	0.999238738616365	Exon	Hippocampus
e531602	ENSG00000213930.11	ENSG00000213930	GALT	0.005746955909051	-1.89238320803257	0.105888077103797	0.91572877452896	0.999238738616365	Exon	Hippocampus
e908974	ENSG00000197912.13	ENSG00000197912	SPG7	0.0035503423809957	0.459919728581518	0.105886583910042	0.915729958443401	0.999238738616365	Exon	Hippocampus
e85756	ENSG00000198216.10	ENSG00000198216	CACNA1E	0.0086377256069875	1.31237833679367	0.105876097757684	0.915738272645794	0.999238738616365	Exon	Hippocampus
e56674	ENSG00000143079.14	ENSG00000143079	CTTNBP2NL	0.0048871812023134	-0.917296120872804	0.105874655107753	0.915739416486804	0.999238738616365	Exon	Hippocampus
e814520	ENSG00000021776.10	ENSG00000021776	AQR	0.0033235129636469	-0.116139350077921	0.105866209059251	0.915746113150707	0.999238738616365	Exon	Hippocampus
e1093624	ENSG00000124251.10	ENSG00000124251	TP53TG5	-0.0135100051311949	-2.80754649882722	-0.105864003243202	0.915747862088931	0.999238738616365	Exon	Hippocampus
e172252	ENSG00000187231.13	ENSG00000187231	SESTD1	0.0043859748873646	0.117234954778958	0.105862409178031	0.915749125984926	0.999238738616365	Exon	Hippocampus
e559965	ENSG00000160271.14	ENSG00000160271	RALGDS	-0.0046622372457736	0.47023359130718	-0.105860473261053	0.915750660927298	0.999238738616365	Exon	Hippocampus
e932180	ENSG00000124422.11	ENSG00000124422	USP22	-0.0032293290219548	1.38665190343228	-0.105860167452606	0.915750903395547	0.999238738616365	Exon	Hippocampus
e373635	ENSG00000124491.15	ENSG00000124491	F13A1	-0.0154144535049827	-2.74325361564604	-0.105858398055423	0.915752306308669	0.999238738616365	Exon	Hippocampus
e1114587	ENSG00000184787.18	ENSG00000184787	UBE2G2	-0.0028695019265639	0.604353414331691	-0.105851430723837	0.915757830543437	0.999238738616365	Exon	Hippocampus
e60302	ENSG00000198019.12	ENSG00000198019	FCGR1B	0.0122712708645648	-2.77192231947503	0.105849406433036	0.915759435557182	0.999238738616365	Exon	Hippocampus
e541317	ENSG00000106723.16	ENSG00000106723	SPIN1	0.0054528926809894	-1.75808756408622	0.105835633184358	0.915770356059295	0.999238738616365	Exon	Hippocampus
e539437	ENSG00000106829.18	ENSG00000106829	TLE4	0.0065672274770492	-0.779417295155571	0.105829190285927	0.915775464495443	0.999238738616365	Exon	Hippocampus
e871187	ENSG00000157106.16	ENSG00000157106	SMG1	-0.0033369091677149	-0.187292618967958	-0.105828070501849	0.915776352348606	0.999238738616365	Exon	Hippocampus
e607034	ENSG00000188385.11	ENSG00000188385	JAKMIP3	-0.0064517197338118	-0.6977905058585	-0.105827512236129	0.915776794985754	0.999238738616365	Exon	Hippocampus
e664087	ENSG00000170903.10	ENSG00000170903	MSANTD4	0.0030362688378368	0.900719305374452	0.10582389565942	0.915779662493994	0.999238738616365	Exon	Hippocampus
e1113056	ENSG00000160199.14	ENSG00000160199	PKNOX1	-0.0031248314423508	2.00193651532727	-0.105820857332329	0.915782071521023	0.999238738616365	Exon	Hippocampus
e730630	ENSG00000111727.11	ENSG00000111727	HCFC2	0.0040864021612567	-0.67258276335528	0.105812429682546	0.91578875363518	0.999238738616365	Exon	Hippocampus
e774209	ENSG00000100949.14	ENSG00000100949	RABGGTA	-0.0057610328618804	-1.03155334970864	-0.105805235089573	0.915794458088098	0.999238738616365	Exon	Hippocampus
e342771	ENSG00000153922.10	ENSG00000153922	CHD1	-0.0047701082827389	-0.407372229877198	-0.105803462933099	0.915795863197187	0.999238738616365	Exon	Hippocampus
e1056779	ENSG00000104859.14	ENSG00000104859	CLASRP	0.0075071406758204	-2.39793071267213	0.105799460617104	0.915799036558223	0.999238738616365	Exon	Hippocampus
e866713	ENSG00000183454.15	ENSG00000183454	GRIN2A	0.0069413662728669	2.06656268425112	0.105797777937134	0.915800370723909	0.999238738616365	Exon	Hippocampus
e2208	ENSG00000221978.11	ENSG00000221978	CCNL2	-0.0037949125066026	0.451033865625071	-0.10579539043995	0.915802263726478	0.999238738616365	Exon	Hippocampus
e698773	ENSG00000278475.1	ENSG00000278475		-0.0082516340042907	-2.85181269475667	-0.105794491996844	0.915802976085602	0.999238738616365	Exon	Hippocampus
e595445	ENSG00000171307.18	ENSG00000171307	ZDHHC16	0.0046468569767104	-1.5916340271202	0.105791763818036	0.915805139209151	0.999238738616365	Exon	Hippocampus
e488212	ENSG00000168487.17	ENSG00000168487	BMP1	0.0076469557822626	-2.67886814601546	0.105790140459162	0.915806426341289	0.999238738616365	Exon	Hippocampus
e50406	ENSG00000198691.11	ENSG00000198691	ABCA4	0.033491129668933	-3.98518843730254	0.10578996515285	0.915806565338533	0.999238738616365	Exon	Hippocampus
e525425	ENSG00000236404.8	ENSG00000236404	VLDLR-AS1	0.0067433646380311	-2.36526114458925	0.105781383795147	0.915813369346964	0.999238738616365	Exon	Hippocampus
e790309	ENSG00000100731.15	ENSG00000100731	PCNX1	-0.00316399214606	0.608017252720578	-0.105780084781533	0.915814399312679	0.999238738616365	Exon	Hippocampus
e344644	ENSG00000134982.16	ENSG00000134982	APC	0.0044125314362997	2.39707539311142	0.105779472275354	0.915814884958418	0.999238738616365	Exon	Hippocampus
e450800	ENSG00000135185.11	ENSG00000135185	TMEM243	0.005555751346834	-1.64416504118941	0.105774442023745	0.915818873360626	0.999238738616365	Exon	Hippocampus
e1107085	ENSG00000205929.10	ENSG00000205929	C21orf62	-0.0191202672360643	-1.75031943420262	-0.105771049598104	0.91582156315927	0.999238738616365	Exon	Hippocampus
e630187	ENSG00000149179.13	ENSG00000149179	C11orf49	-0.0065566387603978	-2.77104648758702	-0.105766068172505	0.915825512851671	0.999238738616365	Exon	Hippocampus
e550336	ENSG00000119397.16	ENSG00000119397	CNTRL	-0.0055876839338296	-1.68641809487294	-0.105759545595414	0.915830684501507	0.999238738616365	Exon	Hippocampus
e103082	ENSG00000135775.13	ENSG00000135775	COG2	0.0045870122334248	-0.520839500680618	0.105756878333956	0.915832799332625	0.999238738616365	Exon	Hippocampus
e344784	ENSG00000153037.13	ENSG00000153037	SRP19	0.0039746639877727	-0.13790066688612	0.10575611919037	0.915833401246159	0.999238738616365	Exon	Hippocampus
e882854	ENSG00000103496.14	ENSG00000103496	STX4	0.0039686848856931	-0.428976973539048	0.105755837695453	0.915833624439258	0.999238738616365	Exon	Hippocampus
e1119883	ENSG00000099899.14	ENSG00000099899	TRMT2A	0.004691145938137	-1.61430098144015	0.105754780286756	0.915834462842819	0.999238738616365	Exon	Hippocampus
e596037	ENSG00000166024.13	ENSG00000166024	R3HCC1L	-0.0031703072182082	1.76790373597703	-0.10574102950727	0.915845365639038	0.999238738616365	Exon	Hippocampus
e1018535	ENSG00000090661.11	ENSG00000090661	CERS4	0.004015011312607	-0.479119353139533	0.105740563761252	0.915845734922667	0.999238738616365	Exon	Hippocampus
e651501	ENSG00000172893.15	ENSG00000172893	DHCR7	0.0047947216500534	0.15691078561321	0.105730017479104	0.915854096930001	0.999238738616365	Exon	Hippocampus
e777502	ENSG00000092020.10	ENSG00000092020	PPP2R3C	0.0050093521523723	-0.656600514060181	0.105728234188394	0.915855510878493	0.999238738616365	Exon	Hippocampus
e765479	ENSG00000150401.14	ENSG00000150401	DCUN1D2	0.0055505007140336	-0.865558354328453	0.105728221596611	0.915855520862359	0.999238738616365	Exon	Hippocampus
e920899	ENSG00000129245.11	ENSG00000129245	FXR2	0.0030462231582854	0.833642526023093	0.10572550528099	0.915857674594937	0.999238738616365	Exon	Hippocampus
e542199	ENSG00000281156.1	ENSG00000281156	MIR3651	-0.01464780126564	-2.15276672268253	-0.105724233445383	0.915858683017647	0.999238738616365	Exon	Hippocampus
e701779	ENSG00000181929.11	ENSG00000181929	PRKAG1	-0.0029166922526883	0.461755856360228	-0.105723734103415	0.91585907893975	0.999238738616365	Exon	Hippocampus
e1107210	ENSG00000249624.8	ENSG00000249624		-0.0051309373959759	-1.12982943839132	-0.105719592821695	0.91586236251188	0.999238738616365	Exon	Hippocampus
e510151	ENSG00000164924.17	ENSG00000164924	YWHAZ	0.0054236813572707	4.80941563841938	0.105715167753573	0.915865871096406	0.999238738616365	Exon	Hippocampus
e176600	ENSG00000115524.15	ENSG00000115524	SF3B1	0.0026065674211336	2.3489727624096	0.105709996672275	0.915869971188099	0.999238738616365	Exon	Hippocampus
e689813	ENSG00000151490.13	ENSG00000151490	PTPRO	0.0081488809545391	-0.247637336505174	0.105701581861403	0.915876643200974	0.999238738616365	Exon	Hippocampus
e142992	ENSG00000228486.10	ENSG00000228486	LINC01125	-0.009538237785597	-3.10303584740291	-0.105697335847736	0.915880009821721	0.999238738616365	Exon	Hippocampus
e3360	ENSG00000008128.22	ENSG00000008128	CDK11A	0.006182811113255	-1.62989023768751	0.105695890259318	0.915881156014317	0.999238738616365	Exon	Hippocampus
e23318	ENSG00000224066.1	ENSG00000224066		0.0077822426574977	-2.56413053872015	0.10569289780134	0.915883528704871	0.999238738616365	Exon	Hippocampus
e280714	ENSG00000038219.12	ENSG00000038219	BOD1L1	0.003991642707292	-0.295068444384874	0.105690249548704	0.915885628479016	0.999238738616365	Exon	Hippocampus
e991169	ENSG00000067900.7	ENSG00000067900	ROCK1	-0.0050119140604719	-0.878702479590991	-0.105690116752795	0.915885733771635	0.999238738616365	Exon	Hippocampus
e76172	ENSG00000163563.7	ENSG00000163563	MNDA	-0.009263283323746	-1.60109731406133	-0.105678756335467	0.915894741344516	0.999238738616365	Exon	Hippocampus
e1170650	ENSG00000198689.10	ENSG00000198689	SLC9A6	-0.0055054618243351	0.706578006497207	-0.10567652775647	0.915896508366062	0.999238738616365	Exon	Hippocampus
e991515	ENSG00000101752.11	ENSG00000101752	MIB1	0.0031229790650706	2.74698896919917	0.105661854601637	0.915908142597555	0.999238738616365	Exon	Hippocampus
e346999	ENSG00000151292.17	ENSG00000151292	CSNK1G3	-0.0038435617307368	-0.192862237282058	-0.105659242608303	0.915910213628854	0.999238738616365	Exon	Hippocampus
e748497	ENSG00000032742.17	ENSG00000032742	IFT88	-0.0049650909576287	-0.450248538172791	-0.105651457670351	0.915916386255269	0.999238738616365	Exon	Hippocampus
e63810	ENSG00000178104.19	ENSG00000178104	PDE4DIP	-0.0036826061069415	0.85840236898467	-0.105651216110344	0.915916577786701	0.999238738616365	Exon	Hippocampus
e169265	ENSG00000018510.13	ENSG00000018510	AGPS	-0.0038732751290384	0.279299390385596	-0.105642139914537	0.915923774249639	0.999238738616365	Exon	Hippocampus
e157002	ENSG00000121989.14	ENSG00000121989	ACVR2A	0.0059239127728909	-0.217393079218104	0.105639452042451	0.915925905449132	0.999238738616365	Exon	Hippocampus
e1106974	ENSG00000159086.14	ENSG00000159086	PAXBP1	-0.004125598565432	-0.396469816635157	-0.105633563613364	0.915930574355384	0.999238738616365	Exon	Hippocampus
e618411	ENSG00000246273.6	ENSG00000246273	SBF2-AS1	0.0078737738617446	-2.90530025220257	0.105633475351667	0.915930644337668	0.999238738616365	Exon	Hippocampus
e520159	ENSG00000104518.10	ENSG00000104518	GSDMD	-0.0090105425741788	-1.98791655337722	-0.105629041752076	0.915934159718773	0.999238738616365	Exon	Hippocampus
e1148533	ENSG00000198947.15	ENSG00000198947	DMD	-0.0041764070726428	1.04437002503987	-0.105628724081081	0.915934411598735	0.999238738616365	Exon	Hippocampus
e1031862	ENSG00000188039.13	ENSG00000188039	NWD1	0.0184959120085651	-2.17530220309748	0.105624803920741	0.915937519877655	0.999238738616365	Exon	Hippocampus
e1069330	ENSG00000167555.13	ENSG00000167555	ZNF528	-0.0035963530273923	-0.434268617072059	-0.105616376647217	0.915944201832348	0.999238738616365	Exon	Hippocampus
e991540	ENSG00000101752.11	ENSG00000101752	MIB1	0.0023843347349998	1.93978559184115	0.105615495957042	0.915944900128746	0.999238738616365	Exon	Hippocampus
e465812	ENSG00000105976.14	ENSG00000105976	MET	0.0111648134959084	-0.0010592599580756	0.105614042359348	0.91594605268181	0.999238738616365	Exon	Hippocampus
e744745	ENSG00000279527.1	ENSG00000279527		0.0081825896306293	-2.81405270151608	0.105613316616463	0.915946628121139	0.999238738616365	Exon	Hippocampus
e420590	ENSG00000049618.22	ENSG00000049618	ARID1B	0.0025722262467669	3.70948768110538	0.105609362390906	0.915949763415351	0.999238738616365	Exon	Hippocampus
e1022451	ENSG00000079805.16	ENSG00000079805	DNM2	-0.0040765342839078	0.260886687139653	-0.105602850239244	0.915954926884767	0.999238738616365	Exon	Hippocampus
e367137	ENSG00000048162.20	ENSG00000048162	NOP16	0.0044933640796149	-0.675223738440133	0.105601502215004	0.915955995730395	0.999238738616365	Exon	Hippocampus
e955046	ENSG00000108465.14	ENSG00000108465	CDK5RAP3	0.0041442879335116	-0.470434654713544	0.10559961672633	0.915957490730715	0.999238738616365	Exon	Hippocampus
e219171	ENSG00000213689.10	ENSG00000213689	TREX1	-0.0054898838729803	0.545074066949187	-0.105589113731252	0.915965818540644	0.999238738616365	Exon	Hippocampus
e325237	ENSG00000113460.12	ENSG00000113460	BRIX1	0.0045457853332208	-1.01404598730913	0.105586194581743	0.915968133131803	0.999238738616365	Exon	Hippocampus
e707255	ENSG00000139631.18	ENSG00000139631	CSAD	0.0086879167574712	-3.18369645559553	0.105579832246522	0.915973177824456	0.999238738616365	Exon	Hippocampus
e878675	ENSG00000168488.18	ENSG00000168488	ATXN2L	-0.0045279400749223	-0.222347918209794	-0.105577114539345	0.915975332694255	0.999238738616365	Exon	Hippocampus
e919158	ENSG00000170296.9	ENSG00000170296	GABARAP	0.0023587297302007	3.06195762668381	0.105575820835419	0.915976358472211	0.999238738616365	Exon	Hippocampus
e314357	ENSG00000170088.13	ENSG00000170088	TMEM192	0.0039032216920727	-0.506679171226683	0.105575583176476	0.915976546912022	0.999238738616365	Exon	Hippocampus
e896237	ENSG00000102981.9	ENSG00000102981	PARD6A	-0.0045493851673623	1.15102026760563	-0.105569261341413	0.915981559497739	0.999238738616365	Exon	Hippocampus
e522284	ENSG00000179832.17	ENSG00000179832	MROH1	-0.0056258753197716	-1.11977391514139	-0.105568445264799	0.915982206565479	0.999238738616365	Exon	Hippocampus
e367118	ENSG00000048162.20	ENSG00000048162	NOP16	-0.0049059101482879	-1.30413908024525	-0.10556183857387	0.915987445017571	0.999238738616365	Exon	Hippocampus
e369967	ENSG00000198939.7	ENSG00000198939	ZFP2	0.0063700175360464	-2.50868702370265	0.105553889730135	0.91599374766887	0.999238738616365	Exon	Hippocampus
e241438	ENSG00000151576.10	ENSG00000151576	QTRT2	-0.0040640081547997	-0.171105413592465	-0.105553243114823	0.91599426037145	0.999238738616365	Exon	Hippocampus
e630927	ENSG00000025434.18	ENSG00000025434	NR1H3	0.00870509250061	-3.06410682593063	0.105552885541029	0.915994543892444	0.999238738616365	Exon	Hippocampus
e540803	ENSG00000083223.17	ENSG00000083223	ZCCHC6	0.0038555284744658	-0.809017816577525	0.105547018952641	0.915999195523942	0.999238738616365	Exon	Hippocampus
e137558	ENSG00000115423.18	ENSG00000115423	DNAH6	-0.0094561180558097	-2.37380295709086	-0.105546586583628	0.915999538350447	0.999238738616365	Exon	Hippocampus
e135700	ENSG00000204843.12	ENSG00000204843	DCTN1	-0.0041518849576788	2.41288609181229	-0.105545968452673	0.916000028468101	0.999238738616365	Exon	Hippocampus
e468212	ENSG00000004059.10	ENSG00000004059	ARF5	0.0035832682667007	1.48670776866214	0.105542109845054	0.916003087968918	0.999238738616365	Exon	Hippocampus
e109639	ENSG00000234171.2	ENSG00000234171	RNASEH1-AS1	-0.005823192722956	-1.37522002450032	-0.105539521752498	0.916005140075474	0.999238738616365	Exon	Hippocampus
e552264	ENSG00000173611.17	ENSG00000173611	SCAI	0.0080935436818965	-3.0546353355991	0.105539223089751	0.916005376886122	0.999238738616365	Exon	Hippocampus
e888949	ENSG00000102900.12	ENSG00000102900	NUP93	-0.0066435813104441	4.01928041550855	-0.10553801004027	0.916006338717014	0.999238738616365	Exon	Hippocampus
e559321	ENSG00000107263.18	ENSG00000107263	RAPGEF1	0.0040434314737021	0.144065061142067	0.105535686653208	0.916008180938542	0.999238738616365	Exon	Hippocampus
e888653	ENSG00000125124.11	ENSG00000125124	BBS2	-0.0039470604033303	0.279789721785154	-0.105534769144883	0.916008908434149	0.999238738616365	Exon	Hippocampus
e56926	ENSG00000007341.18	ENSG00000007341	ST7L	-0.0061947735699231	-2.42458478982406	-0.105524123608371	0.91601734932298	0.999238738616365	Exon	Hippocampus
e1110826	ENSG00000157578.13	ENSG00000157578	LCA5L	0.0139852064060253	-2.97285801281616	0.105521976330026	0.916019051909791	0.999238738616365	Exon	Hippocampus
e448187	ENSG00000091073.19	ENSG00000091073	DTX2	0.0082124212388894	-3.13614835911378	0.105521498816701	0.916019430532341	0.999238738616365	Exon	Hippocampus
e650447	ENSG00000132740.8	ENSG00000132740	IGHMBP2	0.0060195633547181	-2.16916327815122	0.105512110582078	0.916026874511391	0.999238738616365	Exon	Hippocampus
e128659	ENSG00000115464.14	ENSG00000115464	USP34	-0.0043727939485562	0.547787684777737	-0.105511460137727	0.916027390252304	0.999238738616365	Exon	Hippocampus
e880977	ENSG00000149923.13	ENSG00000149923	PPP4C	0.0050543717814653	-1.63767483492802	0.10550915694338	0.916029216468088	0.999238738616365	Exon	Hippocampus
e74939	ENSG00000143319.16	ENSG00000143319	ISG20L2	-0.0026779952512382	0.557179835236384	-0.105506943120523	0.916030971821132	0.999238738616365	Exon	Hippocampus
e884952	ENSG00000069329.15	ENSG00000069329	VPS35	-0.0036839441123242	0.448239977508236	-0.105501330944176	0.916035421750307	0.999238738616365	Exon	Hippocampus
e1107373	ENSG00000159131.16	ENSG00000159131	GART	-0.0041805743799052	-1.01888841970294	-0.105499425827124	0.916036932329946	0.999238738616365	Exon	Hippocampus
e388496	ENSG00000064995.16	ENSG00000064995	TAF11	-0.0038677535356412	-0.790867794397844	-0.105497183254519	0.916038710480666	0.999238738616365	Exon	Hippocampus
e105333	ENSG00000119285.10	ENSG00000119285	HEATR1	0.0049110252327055	-0.966028211675927	0.105494433745529	0.916040890585191	0.999238738616365	Exon	Hippocampus
e902864	ENSG00000168411.13	ENSG00000168411	RFWD3	-0.0049375370796133	-1.19557450443398	-0.105494294136939	0.916041001281816	0.999238738616365	Exon	Hippocampus
e1175777	ENSG00000169057.20	ENSG00000169057	MECP2	-0.0038558320814629	-0.578575546655167	-0.105493765994053	0.916041420050009	0.999238738616365	Exon	Hippocampus
e945131	ENSG00000073584.18	ENSG00000073584	SMARCE1	-0.0035862553538746	0.323079823288774	-0.105477977280895	0.916053939042054	0.999238738616365	Exon	Hippocampus
e593283	ENSG00000173145.11	ENSG00000173145	NOC3L	-0.0049162315169895	-1.17952550605561	-0.105477289830838	0.916054484126964	0.999238738616365	Exon	Hippocampus
e1149614	ENSG00000228232.1	ENSG00000228232	GAPDHP1	0.0059851939396447	-0.220967089840011	0.105474194818576	0.91605693818861	0.999238738616365	Exon	Hippocampus
e217422	ENSG00000160799.11	ENSG00000160799	CCDC12	-0.0023129825087383	1.18758741466494	-0.105474173706009	0.916056954928948	0.999238738616365	Exon	Hippocampus
e104392	ENSG00000188739.14	ENSG00000188739	RBM34	0.0038772853594024	-0.0887724954226453	0.105472950902989	0.916057924500125	0.999238738616365	Exon	Hippocampus
e219237	ENSG00000164054.15	ENSG00000164054	SHISA5	-0.0038532304812612	2.65308931518322	-0.105464293999314	0.916064788638125	0.999238738616365	Exon	Hippocampus
e934937	ENSG00000109118.13	ENSG00000109118	PHF12	-0.00643046040074	-2.58760360530238	-0.105463091567613	0.916065742057701	0.999238738616365	Exon	Hippocampus
e984778	ENSG00000141562.17	ENSG00000141562	NARF	-0.0034141261062317	0.325995318509697	-0.105456936761735	0.916070622263945	0.999238738616365	Exon	Hippocampus
e545138	ENSG00000136928.6	ENSG00000136928	GABBR2	0.0074044072180334	1.47958550962988	0.105454938860522	0.916072206420191	0.999238738616365	Exon	Hippocampus
e749602	ENSG00000253771.5	ENSG00000253771	TPTE2P1	0.0088582061147828	-2.1842983139866	0.105449998467646	0.916076123709521	0.999238738616365	Exon	Hippocampus
e134624	ENSG00000116127.17	ENSG00000116127	ALMS1	-0.0043000602369484	-0.918085575855314	-0.105449446970965	0.916076560997152	0.999238738616365	Exon	Hippocampus
e936505	ENSG00000108587.15	ENSG00000108587	GOSR1	0.0030940863573051	0.363654709623781	0.105449078932959	0.916076852818446	0.999238738616365	Exon	Hippocampus
e444085	ENSG00000183166.10	ENSG00000183166	CALN1	-0.0066574000600885	0.575014849199519	-0.105444432334147	0.916080537157607	0.999238738616365	Exon	Hippocampus
e329165	ENSG00000213949.8	ENSG00000213949	ITGA1	-0.0100153363188176	-2.9665800145247	-0.105443205822987	0.916081509672059	0.999238738616365	Exon	Hippocampus
e1016037	ENSG00000125730.16	ENSG00000125730	C3	-0.0094556485093976	1.39622066190514	-0.105442229862047	0.916082283522523	0.999238738616365	Exon	Hippocampus
e675171	ENSG00000134910.12	ENSG00000134910	STT3A	-0.0048832633079129	-0.436623056960337	-0.10543917075702	0.916084709122004	0.999238738616365	Exon	Hippocampus
e803861	ENSG00000140153.17	ENSG00000140153	WDR20	0.0040180004436673	0.113688041366946	0.105435382066212	0.916087713219509	0.999238738616365	Exon	Hippocampus
e694749	ENSG00000133704.9	ENSG00000133704	IPO8	0.0039327724551012	-0.506671232826475	0.105428235510616	0.916093379810778	0.999238738616365	Exon	Hippocampus
e281292	ENSG00000237765.6	ENSG00000237765	FAM200B	-0.0081420281817893	-3.02251246084274	-0.105424452066306	0.916096379751741	0.999238738616365	Exon	Hippocampus
e281295	ENSG00000237765.6	ENSG00000237765	FAM200B	-0.0081420281817893	-3.02251246084274	-0.105424452066306	0.916096379751741	0.999238738616365	Exon	Hippocampus
e961134	ENSG00000121064.12	ENSG00000121064	SCPEP1	0.003952822886683	0.610236305872184	0.105417648730126	0.916101774206274	0.999238738616365	Exon	Hippocampus
e906461	ENSG00000153786.12	ENSG00000153786	ZDHHC7	-0.0031977789517704	0.022811289564218	-0.105414643434184	0.916104157146099	0.999238738616365	Exon	Hippocampus
e699705	ENSG00000061273.17	ENSG00000061273	HDAC7	0.006429185435485	-2.22682186626675	0.105411522728829	0.916106631596411	0.999238738616365	Exon	Hippocampus
e62223	ENSG00000276975.2	ENSG00000276975	HYDIN2	0.0073852631691524	-2.05347054945553	0.105406602109575	0.916110533224932	0.999238738616365	Exon	Hippocampus
e562334	ENSG00000160360.11	ENSG00000160360	GPSM1	-0.0068237725618315	-1.59458387388222	-0.105404859461267	0.916111914995881	0.999238738616365	Exon	Hippocampus
e646188	ENSG00000174871.10	ENSG00000174871	CNIH2	0.0106354826777577	1.06984445279257	0.105404135130537	0.916112489328226	0.999238738616365	Exon	Hippocampus
e776521	ENSG00000129493.14	ENSG00000129493	HEATR5A	0.0043746919144669	-0.265093485705115	0.105398150637134	0.916117234521561	0.999238738616365	Exon	Hippocampus
e268785	ENSG00000073849.14	ENSG00000073849	ST6GAL1	-0.0058902774615748	-0.820590071835403	-0.105396637191489	0.916118434555474	0.999238738616365	Exon	Hippocampus
e16552	ENSG00000011009.10	ENSG00000011009	LYPLA2	0.0067242543283828	1.42264861478679	0.105389164116215	0.916124360072553	0.999238738616365	Exon	Hippocampus
e476817	ENSG00000133624.13	ENSG00000133624	ZNF767P	0.0033858651513368	-0.270961070668925	0.105385967547917	0.916126894682474	0.999238738616365	Exon	Hippocampus
e1061752	ENSG00000063177.12	ENSG00000063177	RPL18	-0.0041218956011953	2.39468014025467	-0.105383302472844	0.916129007863604	0.999238738616365	Exon	Hippocampus
e497376	ENSG00000165102.14	ENSG00000165102	HGSNAT	-0.0052794368754312	-1.24792688129971	-0.105382721055002	0.916129468879294	0.999238738616365	Exon	Hippocampus
e94832	ENSG00000180667.10	ENSG00000180667	YOD1	0.0036464455104381	3.23350306911314	0.105382254323871	0.916129838958041	0.999238738616365	Exon	Hippocampus
e743803	ENSG00000111358.13	ENSG00000111358	GTF2H3	-0.003408605911172	2.0953793194659	-0.105380689147708	0.916131080011951	0.999238738616365	Exon	Hippocampus
e213789	ENSG00000144659.10	ENSG00000144659	SLC25A38	-0.004123028011457	-0.466594974994729	-0.105377704429128	0.916133446644948	0.999238738616365	Exon	Hippocampus
e308846	ENSG00000145391.13	ENSG00000145391	SETD7	-0.003569672194452	1.33097603064748	-0.105377432977383	0.916133661883587	0.999238738616365	Exon	Hippocampus
e687383	ENSG00000214776.9	ENSG00000214776		-0.0279876827984766	-3.23115768065853	-0.105362922471631	0.916145167515868	0.999238738616365	Exon	Hippocampus
e531721	ENSG00000213930.11	ENSG00000213930	GALT	-0.0067705494398644	-2.37437634299694	-0.10535868740037	0.916148525580824	0.999238738616365	Exon	Hippocampus
e261333	ENSG00000075651.15	ENSG00000075651	PLD1	0.0068995312076231	-0.843372894439915	0.105352379023124	0.916153527610555	0.999238738616365	Exon	Hippocampus
e21966	ENSG00000229447.2	ENSG00000229447		-0.0060428273035494	-1.96732749123193	-0.10534986261055	0.91615552292185	0.999238738616365	Exon	Hippocampus
e467500	ENSG00000164675.10	ENSG00000164675	IQUB	0.006752345538286	-0.759320229304917	0.105348110628054	0.91615691210234	0.999238738616365	Exon	Hippocampus
e714227	ENSG00000166888.10	ENSG00000166888	STAT6	0.0061750199255269	-1.6561536265791	0.105347205116779	0.916157630099681	0.999238738616365	Exon	Hippocampus
e536812	ENSG00000154330.12	ENSG00000154330	PGM5	0.0093946045283923	-2.42997313022111	0.105339067438132	0.916164082624989	0.999238738616365	Exon	Hippocampus
e371747	ENSG00000131446.16	ENSG00000131446	MGAT1	-0.008791190221517	-2.70724252753185	-0.105337243821006	0.916165528607604	0.999238738616365	Exon	Hippocampus
e1073808	ENSG00000105063.18	ENSG00000105063	PPP6R1	-0.0046658324295013	0.717965051159845	-0.105335211658407	0.916167139950437	0.999238738616365	Exon	Hippocampus
e434359	ENSG00000106105.13	ENSG00000106105	GARS	0.0033865336086145	1.22978702507586	0.105332111907279	0.916169597806477	0.999238738616365	Exon	Hippocampus
e386844	ENSG00000204231.10	ENSG00000204231	RXRB	-0.0034940394871436	-0.105395707753596	-0.105325791210277	0.916174609618843	0.999238738616365	Exon	Hippocampus
e216200	ENSG00000163812.13	ENSG00000163812	ZDHHC3	0.0045488767742244	-1.22027815972935	0.105323817197779	0.916176174855174	0.999238738616365	Exon	Hippocampus
e851824	ENSG00000140443.13	ENSG00000140443	IGF1R	-0.007029357007566	-1.77192424134929	-0.105319516001937	0.916179585365611	0.999238738616365	Exon	Hippocampus
e98570	ENSG00000118873.15	ENSG00000118873	RAB3GAP2	-0.0046107677806638	-0.154789846565739	-0.105316519328399	0.916181961493248	0.999238738616365	Exon	Hippocampus
e903129	ENSG00000166816.13	ENSG00000166816	LDHD	0.0081722821265445	-2.68672354503305	0.105312686134604	0.916185000917091	0.999238738616365	Exon	Hippocampus
e903140	ENSG00000166816.13	ENSG00000166816	LDHD	0.0081722821265445	-2.68672354503305	0.105312686134604	0.916185000917091	0.999238738616365	Exon	Hippocampus
e1064117	ENSG00000104870.12	ENSG00000104870	FCGRT	0.0086170399514485	-0.418823438499623	0.105304813716668	0.916191243134638	0.999238738616365	Exon	Hippocampus
e552259	ENSG00000173611.17	ENSG00000173611	SCAI	-0.0066374746335652	-2.43940359599111	-0.105304430652746	0.916191546874784	0.999238738616365	Exon	Hippocampus
e363954	ENSG00000113328.18	ENSG00000113328	CCNG1	-0.0060310443428681	-0.18529652751055	-0.105293471539078	0.91620023661191	0.999238738616365	Exon	Hippocampus
e288405	ENSG00000163071.10	ENSG00000163071	SPATA18	-0.0145057976622382	-2.65285198546501	-0.105290177743916	0.91620284834097	0.999238738616365	Exon	Hippocampus
e551299	ENSG00000056586.15	ENSG00000056586	RC3H2	-0.0028561232304036	1.08030598906281	-0.105287718805549	0.916204798092677	0.999238738616365	Exon	Hippocampus
e822313	ENSG00000104133.14	ENSG00000104133	SPG11	-0.0038780997895258	-0.469559714326808	-0.105279909378208	0.916210990379864	0.999238738616365	Exon	Hippocampus
e394716	ENSG00000124608.4	ENSG00000124608	AARS2	0.0065497709371692	-2.34629750498074	0.105277814805609	0.916212651218908	0.999238738616365	Exon	Hippocampus
e494882	ENSG00000168615.11	ENSG00000168615	ADAM9	0.0046014700430789	2.58073246254994	0.105275097308993	0.916214805990547	0.999238738616365	Exon	Hippocampus
e476684	ENSG00000204946.9	ENSG00000204946	ZNF783	0.0049358760776562	-0.997184665873579	0.105273566684886	0.916216019661296	0.999238738616365	Exon	Hippocampus
e533671	ENSG00000159921.14	ENSG00000159921	GNE	0.0030328353346177	0.297193374157789	0.105268360704281	0.916220147617075	0.999238738616365	Exon	Hippocampus
e133170	ENSG00000124383.8	ENSG00000124383	MPHOSPH10	-0.0048510067340559	-1.19130212465998	-0.105267673846578	0.916220692244365	0.999238738616365	Exon	Hippocampus
e847769	ENSG00000140543.14	ENSG00000140543	DET1	-0.0063410409756404	-2.61810030467634	-0.105267290641272	0.916220996097809	0.999238738616365	Exon	Hippocampus
e347279	ENSG00000155324.9	ENSG00000155324	GRAMD3	0.008254825422467	-2.62295938580421	0.105267164594166	0.916221096043838	0.999238738616365	Exon	Hippocampus
e272964	ENSG00000228109.1	ENSG00000228109	MFI2-AS1	-0.0072383361050723	-1.81886986265696	-0.105265325404711	0.916222554385137	0.999238738616365	Exon	Hippocampus
e732173	ENSG00000075035.9	ENSG00000075035	WSCD2	-0.0072437101786787	1.20159038292357	-0.105257640739667	0.91622864775959	0.999238738616365	Exon	Hippocampus
e38036	ENSG00000121310.16	ENSG00000121310	ECHDC2	-0.0075816099559315	-1.93187115309627	-0.10524553157524	0.916238249446822	0.999238738616365	Exon	Hippocampus
e402629	ENSG00000065609.14	ENSG00000065609	SNAP91	-0.0061952009859337	0.949485755195972	-0.10523824804788	0.916244024760523	0.999238738616365	Exon	Hippocampus
e408213	ENSG00000231889.7	ENSG00000231889	TRAF3IP2-AS1	-0.0041134216878399	-0.893438435250786	-0.105229092918385	0.916251284126494	0.999238738616365	Exon	Hippocampus
e969217	ENSG00000070540.12	ENSG00000070540	WIPI1	-0.006454180993507	-1.22587654325055	-0.105225850398063	0.916253855215968	0.999238738616365	Exon	Hippocampus
e306213	ENSG00000164109.13	ENSG00000164109	MAD2L1	0.0079754742572392	-2.68833773370255	0.105224805431468	0.91625468380082	0.999238738616365	Exon	Hippocampus
e888385	ENSG00000087258.13	ENSG00000087258	GNAO1	-0.0055970587974718	-1.24350240715823	-0.105224513650644	0.916254915162462	0.999238738616365	Exon	Hippocampus
e487000	ENSG00000104613.11	ENSG00000104613	INTS10	0.0032989256158966	0.377844666654334	0.105221893888463	0.916256992449675	0.999238738616365	Exon	Hippocampus
e1022334	ENSG00000129351.17	ENSG00000129351	ILF3	-0.0037200572844137	0.854553046923597	-0.105217915157617	0.916260147304587	0.999238738616365	Exon	Hippocampus
e766675	ENSG00000129566.12	ENSG00000129566	TEP1	0.0076871817550427	-2.98303969335112	0.105213536834918	0.916263619009384	0.999238738616365	Exon	Hippocampus
e253591	ENSG00000114127.10	ENSG00000114127	XRN1	-0.0042442430121637	-0.355144676416527	-0.105212519053301	0.916264426039512	0.999238738616365	Exon	Hippocampus
e978459	ENSG00000087157.18	ENSG00000087157	PGS1	-0.0041105808570815	-1.1868227755225	-0.10521097534593	0.916265650092398	0.999238738616365	Exon	Hippocampus
e922165	ENSG00000170037.13	ENSG00000170037	CNTROB	0.0066634322665955	-2.41932084605815	0.105207828774547	0.916268145105901	0.999238738616365	Exon	Hippocampus
e846671	ENSG00000166716.9	ENSG00000166716	ZNF592	-0.004095040986111	0.114051683223377	-0.10520150215956	0.916273161676568	0.999238738616365	Exon	Hippocampus
e947874	ENSG00000108797.11	ENSG00000108797	CNTNAP1	-0.006063150672703	2.05586315075081	-0.105201127188234	0.916273459003152	0.999238738616365	Exon	Hippocampus
e411218	ENSG00000152894.14	ENSG00000152894	PTPRK	-0.0054781781502629	0.39017619070582	-0.105199716351587	0.916274577700105	0.999238738616365	Exon	Hippocampus
e645252	ENSG00000172732.11	ENSG00000172732	MUS81	0.0048318140971422	-1.80097667696326	0.10519848942938	0.916275550565623	0.999238738616365	Exon	Hippocampus
e888774	ENSG00000125144.13	ENSG00000125144	MT1G	-0.0126865682035605	-2.37780206030061	-0.105197173441473	0.916276594054299	0.999238738616365	Exon	Hippocampus
e1130224	ENSG00000241878.10	ENSG00000241878	PISD	-0.0069941537708495	-2.67781774904424	-0.10519420839411	0.916278945135207	0.999238738616365	Exon	Hippocampus
e165008	ENSG00000081479.12	ENSG00000081479	LRP2	0.0107928113612052	-1.96560988675282	0.105191656934585	0.916280968269676	0.999238738616365	Exon	Hippocampus
e1036257	ENSG00000064607.16	ENSG00000064607	SUGP2	0.0037640919494023	0.573911421581281	0.105184656729804	0.9162865189604	0.999238738616365	Exon	Hippocampus
e1061750	ENSG00000063177.12	ENSG00000063177	RPL18	-0.0041149689564267	2.39477936272566	-0.105182757980933	0.916288024541026	0.999238738616365	Exon	Hippocampus
e420873	ENSG00000130338.12	ENSG00000130338	TULP4	0.0041055108282186	5.26082485502576	0.105181175988051	0.916289278955607	0.999238738616365	Exon	Hippocampus
e106184	ENSG00000091483.6	ENSG00000091483	FH	0.0041023550481309	0.633448976374204	0.105178362684997	0.916291509717344	0.999238738616365	Exon	Hippocampus
e15940	ENSG00000159189.11	ENSG00000159189	C1QC	-0.0128189190620936	-2.14582030123894	-0.10516920103359	0.91629877430062	0.999238738616365	Exon	Hippocampus
e688357	ENSG00000111196.9	ENSG00000111196	MAGOHB	-0.0055520129529053	-1.83879807115428	-0.105168516860313	0.916299316805033	0.999238738616365	Exon	Hippocampus
e285239	ENSG00000163683.11	ENSG00000163683	SMIM14	0.0033362840854854	0.847538670309902	0.105166383231136	0.916301008632904	0.999238738616365	Exon	Hippocampus
e1002961	ENSG00000171791.12	ENSG00000171791	BCL2	0.0042695342684936	0.0563442361775033	0.10516487138859	0.916302207425024	0.999238738616365	Exon	Hippocampus
e363474	ENSG00000118322.12	ENSG00000118322	ATP10B	-0.0091813790442319	-2.25018614193477	-0.105149601270813	0.916314315639016	0.999238738616365	Exon	Hippocampus
e555855	ENSG00000136811.16	ENSG00000136811	ODF2	0.0060158001126007	-1.01216385010114	0.105149578225897	0.916314333912157	0.999238738616365	Exon	Hippocampus
e104831	ENSG00000143669.13	ENSG00000143669	LYST	0.002667794441558	1.19371815297066	0.105142971321105	0.916319572765626	0.999238738616365	Exon	Hippocampus
e1077194	ENSG00000099326.8	ENSG00000099326	MZF1	0.004756186109151	0.314138150083217	0.105142079329836	0.916320280058005	0.999238738616365	Exon	Hippocampus
e723586	ENSG00000111052.7	ENSG00000111052	LIN7A	0.0068952321082158	-1.05472990965031	0.105140852029584	0.916321253229201	0.999238738616365	Exon	Hippocampus
e717450	ENSG00000061987.14	ENSG00000061987	MON2	0.0031912383592222	1.11021467595272	0.105133520853203	0.916327066389347	0.999238738616365	Exon	Hippocampus
e4722	ENSG00000177133.10	ENSG00000177133	LINC00982	0.0119290571764391	-2.34371224012117	0.105125604620714	0.916333343467104	0.999238738616365	Exon	Hippocampus
e411449	ENSG00000152894.14	ENSG00000152894	PTPRK	-0.0054751256962282	0.390042483369172	-0.105122429054347	0.916335861494295	0.999238738616365	Exon	Hippocampus
e59830	ENSG00000092621.11	ENSG00000092621	PHGDH	0.0047204543879328	0.821213406069626	0.10511788721104	0.916339462895832	0.999238738616365	Exon	Hippocampus
e115047	ENSG00000119772.16	ENSG00000119772	DNMT3A	0.0088117865684055	-3.00487920535545	0.10511755388597	0.916339727202116	0.999238738616365	Exon	Hippocampus
e903091	ENSG00000186187.11	ENSG00000186187	ZNRF1	-0.0045918731478691	-1.1407822914956	-0.105114168367635	0.916342411710506	0.999238738616365	Exon	Hippocampus
e1048321	ENSG00000068903.19	ENSG00000068903	SIRT2	0.0047071630319627	0.94778259445907	0.105111814448751	0.916344278224367	0.999238738616365	Exon	Hippocampus
e471200	ENSG00000155530.2	ENSG00000155530	LRGUK	-0.0081325588698352	-2.38541823109636	-0.105107232543793	0.916347911396395	0.999238738616365	Exon	Hippocampus
e44002	ENSG00000033122.18	ENSG00000033122	LRRC7	0.0062410255653687	1.2519483224342	0.105099505635899	0.916354038368492	0.999238738616365	Exon	Hippocampus
e238108	ENSG00000182504.10	ENSG00000182504	CEP97	-0.0038949563686172	-0.0891690427385407	-0.105097900008071	0.916355311535181	0.999238738616365	Exon	Hippocampus
e572406	ENSG00000148444.15	ENSG00000148444	COMMD3	-0.0046482105588466	-0.714382318969453	-0.1050934787814	0.916358817304208	0.999238738616365	Exon	Hippocampus
e503557	ENSG00000104343.19	ENSG00000104343	UBE2W	0.0040557775159195	3.61092206583005	0.105091373138885	0.916360486953696	0.999238738616365	Exon	Hippocampus
e968093	ENSG00000154240.16	ENSG00000154240	CEP112	-0.0065554916238673	-1.96906546698537	-0.105085445710154	0.916365187054718	0.999238738616365	Exon	Hippocampus
e919857	ENSG00000215041.9	ENSG00000215041	NEURL4	-0.0056619952564298	-1.9144394005955	-0.105084172035042	0.916366197004266	0.999238738616365	Exon	Hippocampus
e150306	ENSG00000125629.14	ENSG00000125629	INSIG2	0.0051729321705968	-0.727087004390637	0.105082653394225	0.916367401197407	0.999238738616365	Exon	Hippocampus
e450832	ENSG00000005469.11	ENSG00000005469	CROT	-0.0062449909741818	-1.78038579674591	-0.10507618717316	0.916372528533795	0.999238738616365	Exon	Hippocampus
e263704	ENSG00000278026.1	ENSG00000278026		-0.0071646003470131	1.16122952011954	-0.105069446979153	0.916377873118476	0.999238738616365	Exon	Hippocampus
e19296	ENSG00000117713.18	ENSG00000117713	ARID1A	0.0038578404721352	-0.625189479834072	0.105062973244544	0.916383006419811	0.999238738616365	Exon	Hippocampus
e48469	ENSG00000213516.9	ENSG00000213516	RBMXL1	0.0049630737489055	-0.970344951641929	0.105061946011379	0.916383820957289	0.999238738616365	Exon	Hippocampus
e819745	ENSG00000137814.9	ENSG00000137814	HAUS2	0.0037770204565334	0.479115265392105	0.10505723746884	0.91638755456486	0.999238738616365	Exon	Hippocampus
e462781	ENSG00000185055.10	ENSG00000185055	EFCAB10	0.0124556543607396	-2.66528609159014	0.105053096632367	0.916390838015204	0.999238738616365	Exon	Hippocampus
e126795	ENSG00000214595.11	ENSG00000214595	EML6	-0.0067328874396806	-1.71716835577029	-0.105049967360457	0.916393319352713	0.999238738616365	Exon	Hippocampus
e491817	ENSG00000104299.14	ENSG00000104299	INTS9	0.0056392794785113	-2.21144501293769	0.105048798248893	0.91639424639297	0.999238738616365	Exon	Hippocampus
e481347	ENSG00000272812.1	ENSG00000272812		-0.0056659091402935	-1.21655253951962	-0.10504817601787	0.916394739787509	0.999238738616365	Exon	Hippocampus
e30004	ENSG00000186409.14	ENSG00000186409	CCDC30	0.0074705194709871	-1.93187444942652	0.105040135834438	0.916401115207993	0.999238738616365	Exon	Hippocampus
e804040	ENSG00000080823.21	ENSG00000080823	MOK	0.0046244344853943	-0.343425458178555	0.105035932142524	0.916404448505179	0.999238738616365	Exon	Hippocampus
e86863	ENSG00000116698.20	ENSG00000116698	SMG7	-0.0028785881450513	1.57479355910871	-0.105035828639969	0.916404530577049	0.999238738616365	Exon	Hippocampus
e9155	ENSG00000198793.12	ENSG00000198793	MTOR	0.0038116917393617	-0.608249728809684	0.105034557423084	0.916405538582635	0.999238738616365	Exon	Hippocampus
e270660	ENSG00000145014.17	ENSG00000145014	TMEM44	0.0084746468594566	-2.64647720743342	0.105023735070414	0.916414120122913	0.999238738616365	Exon	Hippocampus
e5998	ENSG00000116254.17	ENSG00000116254	CHD5	-0.0078926502997352	0.942457875188684	-0.105018633275502	0.91641816557371	0.999238738616365	Exon	Hippocampus
e1089656	ENSG00000088367.21	ENSG00000088367	EPB41L1	-0.0040080504003014	1.89846902508602	-0.105018510115655	0.916418263232916	0.999238738616365	Exon	Hippocampus
e588087	ENSG00000185009.12	ENSG00000185009	AP3M1	-0.0079693033861824	-3.18265325818014	-0.105016659834459	0.916419730407607	0.999238738616365	Exon	Hippocampus
e557753	ENSG00000148331.11	ENSG00000148331	ASB6	-0.0029060287535016	2.07078998543969	-0.105000904728528	0.916432223381193	0.999238738616365	Exon	Hippocampus
e779298	ENSG00000165379.13	ENSG00000165379	LRFN5	0.0065680889385369	2.03181281498392	0.10498814722946	0.916442339424767	0.999238738616365	Exon	Hippocampus
e396634	ENSG00000001084.10	ENSG00000001084	GCLC	0.0043411409406089	0.293138662908427	0.10498762391758	0.916442754384584	0.999238738616365	Exon	Hippocampus
e266617	ENSG00000114859.15	ENSG00000114859	CLCN2	0.0067929383214016	-1.73999916535864	0.104987057923078	0.916443203189585	0.999238738616365	Exon	Hippocampus
e933774	ENSG00000076382.16	ENSG00000076382	SPAG5	-0.0090749448419789	-2.87314740957739	-0.104986438235532	0.916443694570483	0.999238738616365	Exon	Hippocampus
e865304	ENSG00000118900.14	ENSG00000118900	UBN1	0.0050098600357801	-1.78263943890088	0.104984902776931	0.916444912111672	0.999238738616365	Exon	Hippocampus
e702537	ENSG00000123352.17	ENSG00000123352	SPATS2	0.0082312270086134	-2.75629834723333	0.104983689529234	0.916445874156014	0.999238738616365	Exon	Hippocampus
e801697	ENSG00000090060.17	ENSG00000090060	PAPOLA	-0.003854191878978	0.583605387175801	-0.104977878594584	0.916450481936335	0.999238738616365	Exon	Hippocampus
e403848	ENSG00000111880.15	ENSG00000111880	RNGTT	0.0034469904291003	-0.223687023514994	0.104971198814923	0.916455778670744	0.999238738616365	Exon	Hippocampus
e179652	ENSG00000055044.10	ENSG00000055044	NOP58	-0.0040079510314583	0.233857012629693	-0.104971110062067	0.916455849047388	0.999238738616365	Exon	Hippocampus
e742841	ENSG00000111325.16	ENSG00000111325	OGFOD2	0.0070117463150555	-2.68359864194862	0.104969130950326	0.9164574183857	0.999238738616365	Exon	Hippocampus
e587899	ENSG00000148660.20	ENSG00000148660	CAMK2G	0.0054828146744248	0.530938077748443	0.104959307975222	0.916465207526866	0.999238738616365	Exon	Hippocampus
e406528	ENSG00000081087.14	ENSG00000081087	OSTM1	0.0067221353401001	-0.352104918542289	0.104956475578221	0.916467453481329	0.999238738616365	Exon	Hippocampus
e575437	ENSG00000216937.12	ENSG00000216937	CCDC7	-0.0065580672791448	-2.39869227621726	-0.104954071339863	0.916469359927125	0.999238738616365	Exon	Hippocampus
e181584	ENSG00000118263.14	ENSG00000118263	KLF7	-0.0043843193228807	-0.653834685448332	-0.104952062766514	0.916470952629902	0.999238738616365	Exon	Hippocampus
e562160	ENSG00000130559.18	ENSG00000130559	CAMSAP1	0.0039892475767893	-0.0249297547092141	0.104948894164709	0.916473465180549	0.999238738616365	Exon	Hippocampus
e242669	ENSG00000163430.10	ENSG00000163430	FSTL1	0.0090055205375792	-0.843189988849226	0.104943258178768	0.916477934251626	0.999238738616365	Exon	Hippocampus
e436518	ENSG00000155849.15	ENSG00000155849	ELMO1	0.0079353079370101	-0.295441636880172	0.104940834468478	0.916479856140407	0.999238738616365	Exon	Hippocampus
e1110691	ENSG00000205581.10	ENSG00000205581	HMGN1	-0.003614750669464	0.902979026940687	-0.104938926754438	0.916481368868665	0.999238738616365	Exon	Hippocampus
e490505	ENSG00000092964.17	ENSG00000092964	DPYSL2	0.0029417867053644	4.25545672912269	0.104937482058872	0.916482514445071	0.999238738616365	Exon	Hippocampus
e52391	ENSG00000060718.19	ENSG00000060718	COL11A1	-0.0051621511586164	0.155887130163213	-0.104934912475556	0.916484552005586	0.999238738616365	Exon	Hippocampus
e909867	ENSG00000204991.10	ENSG00000204991	SPIRE2	-0.0072641180527312	-2.16640760924505	-0.104924848330339	0.91649253241175	0.999238738616365	Exon	Hippocampus
e428083	ENSG00000146576.12	ENSG00000146576	C7orf26	0.0052450161122548	-1.36127310583067	0.10492260047698	0.916494314857655	0.999238738616365	Exon	Hippocampus
e1100670	ENSG00000101193.7	ENSG00000101193	GID8	-0.0065123769363559	-2.49932790381584	-0.1049176809773	0.916498215799559	0.999238738616365	Exon	Hippocampus
e432130	ENSG00000188732.10	ENSG00000188732	FAM221A	0.0063292541475321	-1.04819305826042	0.104914772082599	0.916500522423127	0.999238738616365	Exon	Hippocampus
e565522	ENSG00000181090.18	ENSG00000181090	EHMT1	-0.0047394274371951	-0.941043994765458	-0.104913883108754	0.91650122733982	0.999238738616365	Exon	Hippocampus
e423769	ENSG00000186340.14	ENSG00000186340	THBS2	0.0073260764002564	-0.519326849607843	0.104906570056243	0.916507026267474	0.999238738616365	Exon	Hippocampus
e410510	ENSG00000146373.16	ENSG00000146373	RNF217	0.0089352931612406	-3.0358203866714	0.104901883757933	0.916510742297405	0.999238738616365	Exon	Hippocampus
e66721	ENSG00000143393.16	ENSG00000143393	PI4KB	-0.0049697156138066	-0.0724333910405085	-0.104899678863816	0.916512490682796	0.999238738616365	Exon	Hippocampus
e320872	ENSG00000188002.10	ENSG00000188002		-0.005863250832818	-2.11766782434987	-0.104897883951205	0.916513913970935	0.999238738616365	Exon	Hippocampus
e536834	ENSG00000154330.12	ENSG00000154330	PGM5	0.0102890969510639	-2.47665835804607	0.104893720970317	0.916517215035926	0.999238738616365	Exon	Hippocampus
e565896	ENSG00000148408.12	ENSG00000148408	CACNA1B	-0.0073184705096577	0.118755387636484	-0.104892715931326	0.916518011988883	0.999238738616365	Exon	Hippocampus
e681613	ENSG00000118971.7	ENSG00000118971	CCND2	-0.0073582562442991	-2.63411844789158	-0.104887822939891	0.916521891923133	0.999238738616365	Exon	Hippocampus
e574999	ENSG00000148516.21	ENSG00000148516	ZEB1	-0.0063922078353718	-2.41192213385947	-0.104884320101339	0.916524669526456	0.999238738616365	Exon	Hippocampus
e603680	ENSG00000120008.15	ENSG00000120008	WDR11	-0.0033880097114998	0.668423121405519	-0.10488428374623	0.91652469835453	0.999238738616365	Exon	Hippocampus
e939420	ENSG00000006125.16	ENSG00000006125	AP2B1	-0.0031848447570571	2.44482285498994	-0.104873221261878	0.916533470445076	0.999238738616365	Exon	Hippocampus
e673636	ENSG00000109971.13	ENSG00000109971	HSPA8	-0.0037136676047044	5.93076840396177	-0.104870451771291	0.916535666537661	0.999238738616365	Exon	Hippocampus
e425909	ENSG00000106003.12	ENSG00000106003	LFNG	0.0081629425213111	-2.38811262886091	0.104867753132484	0.916537806448302	0.999238738616365	Exon	Hippocampus
e490463	ENSG00000092964.17	ENSG00000092964	DPYSL2	-0.0028868310359846	4.18157126890681	-0.104866221922487	0.916539020635724	0.999238738616365	Exon	Hippocampus
e688334	ENSG00000111196.9	ENSG00000111196	MAGOHB	-0.0045126528359583	-0.364607029781711	-0.104858251714885	0.916545340690239	0.999238738616365	Exon	Hippocampus
e1026462	ENSG00000179218.13	ENSG00000179218	CALR	0.0055707272564898	3.39566810375316	0.104855535379015	0.916547494636695	0.999238738616365	Exon	Hippocampus
e533390	ENSG00000137103.16	ENSG00000137103	TMEM8B	-0.0048866392845208	0.105304893697994	-0.104851728643327	0.916550513227934	0.999238738616365	Exon	Hippocampus
e704976	ENSG00000184271.16	ENSG00000184271	POU6F1	-0.0064269776340501	-1.28667377592843	-0.104848907044189	0.916552750645528	0.999238738616365	Exon	Hippocampus
e589643	ENSG00000165424.6	ENSG00000165424	ZCCHC24	-0.0060854758232691	1.13031026372445	-0.104847420485324	0.916553929428746	0.999238738616365	Exon	Hippocampus
e290190	ENSG00000163453.11	ENSG00000163453	IGFBP7	-0.0175076477370055	3.41323193289127	-0.104846662368067	0.916554530586243	0.999238738616365	Exon	Hippocampus
e818389	ENSG00000168970.22	ENSG00000168970	JMJD7-PLA2G4B	-0.0046570223121505	-0.689792328593323	-0.104846612479519	0.916554570145922	0.999238738616365	Exon	Hippocampus
e544291	ENSG00000196597.11	ENSG00000196597	ZNF782	0.0055219933316544	-2.16587833928741	0.104846352668859	0.916554776165682	0.999238738616365	Exon	Hippocampus
e206180	ENSG00000206562.11	ENSG00000206562	METTL6	-0.0050478579577614	-1.63330852061862	-0.104844934841981	0.916555900447412	0.999238738616365	Exon	Hippocampus
e497810	ENSG00000253729.7	ENSG00000253729	PRKDC	-0.0025739652278109	0.595056795203142	-0.104837164042217	0.916562062393245	0.999238738616365	Exon	Hippocampus
e411473	ENSG00000152894.14	ENSG00000152894	PTPRK	-0.0054506649352153	0.381712981580818	-0.104832789136334	0.91656553152784	0.999238738616365	Exon	Hippocampus
e741407	ENSG00000158104.11	ENSG00000158104	HPD	-0.0325695910377323	-3.8343360338433	-0.104826147584795	0.916570798029603	0.999238738616365	Exon	Hippocampus
e904124	ENSG00000186153.16	ENSG00000186153	WWOX	-0.0041421239290132	-0.57064028923553	-0.104824534122098	0.916572077445681	0.999238738616365	Exon	Hippocampus
e634495	ENSG00000186660.14	ENSG00000186660	ZFP91	-0.0030801802056705	0.489180762164373	-0.104821729193298	0.916574301650706	0.999238738616365	Exon	Hippocampus
e42697	ENSG00000226891.7	ENSG00000226891	LINC01359	0.008849003552936	-2.74133318447192	0.104813869465373	0.916580534128388	0.999238738616365	Exon	Hippocampus
e731464	ENSG00000235162.8	ENSG00000235162	C12orf75	-0.0069341745112512	-0.476717779531875	-0.104811097268396	0.916582732380746	0.999238738616365	Exon	Hippocampus
e864159	ENSG00000103423.13	ENSG00000103423	DNAJA3	-0.0034967809004722	-0.249330004135464	-0.10481104412291	0.916582774523208	0.999238738616365	Exon	Hippocampus
e1116390	ENSG00000160299.16	ENSG00000160299	PCNT	-0.0048318517876524	0.430367315945018	-0.104810730895432	0.916583022901358	0.999238738616365	Exon	Hippocampus
e831340	ENSG00000138613.13	ENSG00000138613	APH1B	-0.0050140075237966	-0.662052025636252	-0.104808773952961	0.916584574686701	0.999238738616365	Exon	Hippocampus
e802234	ENSG00000066629.16	ENSG00000066629	EML1	-0.0039759448479748	-0.378563192877718	-0.10480837020977	0.916584894840641	0.999238738616365	Exon	Hippocampus
e116585	ENSG00000138074.14	ENSG00000138074	SLC5A6	-0.0068481564605292	-0.0622894307485742	-0.104807628817025	0.916585482738663	0.999238738616365	Exon	Hippocampus
e988812	ENSG00000101558.13	ENSG00000101558	VAPA	0.0028515907016054	3.85015546693876	0.104802954903535	0.916589188986523	0.999238738616365	Exon	Hippocampus
e1095659	ENSG00000124151.18	ENSG00000124151	NCOA3	0.0040676781896575	-0.980088789631914	0.104799412207376	0.916591998220317	0.999238738616365	Exon	Hippocampus
e1176972	ENSG00000126903.15	ENSG00000126903	SLC10A3	0.00452776442475	0.0177892340152442	0.104778273719351	0.916608760321624	0.999238738616365	Exon	Hippocampus
e684766	ENSG00000111678.10	ENSG00000111678	C12orf57	-0.0039647240079516	1.47612843419229	-0.104772808352384	0.916613094177608	0.999238738616365	Exon	Hippocampus
e800146	ENSG00000133958.13	ENSG00000133958	UNC79	-0.0050002922513323	0.533383778229997	-0.104771931019781	0.916613789873695	0.999238738616365	Exon	Hippocampus
e689948	ENSG00000243916.1	ENSG00000243916		-0.0098777039835907	-2.26386896575253	-0.104770633215097	0.916614818990523	0.999238738616365	Exon	Hippocampus
e1057805	ENSG00000125746.15	ENSG00000125746	EML2	0.0063497362541631	-1.6257491434602	0.104767641267519	0.916617191507998	0.999238738616365	Exon	Hippocampus
e464516	ENSG00000173114.12	ENSG00000173114	LRRN3	0.0053228873529267	0.540009061718355	0.1047640234208	0.916620060344206	0.999238738616365	Exon	Hippocampus
e383839	ENSG00000204371.11	ENSG00000204371	EHMT2	-0.0042197936259459	-0.455589815836524	-0.10476303881253	0.916620841107117	0.999238738616365	Exon	Hippocampus
e1113749	ENSG00000160218.12	ENSG00000160218	TRAPPC10	-0.0034162557112505	0.0366607563530069	-0.104762228868593	0.916621483366851	0.999238738616365	Exon	Hippocampus
e224818	ENSG00000114395.10	ENSG00000114395	CYB561D2	-0.0053332872872795	-1.52337950955897	-0.104747183599859	0.9166334137955	0.999238738616365	Exon	Hippocampus
e676671	ENSG00000170325.14	ENSG00000170325	PRDM10	0.0073934138314079	-2.83186547063838	0.104743714553791	0.916636164643461	0.999238738616365	Exon	Hippocampus
e100980	ENSG00000143772.9	ENSG00000143772	ITPKB	-0.0061003704787475	4.82653843561086	-0.104740966326574	0.916638343904722	0.999238738616365	Exon	Hippocampus
e992693	ENSG00000168234.12	ENSG00000168234	TTC39C	-0.0072368492132967	-1.09801530458405	-0.104735703688159	0.91664251701995	0.999238738616365	Exon	Hippocampus
e608019	ENSG00000214279.12	ENSG00000214279		0.0147638868568881	-2.76874189758244	0.104732259679516	0.916645248017285	0.999238738616365	Exon	Hippocampus
e557080	ENSG00000095319.14	ENSG00000095319	NUP188	0.0048846036992246	-1.1841190881731	0.104730739251322	0.916646453672339	0.999238738616365	Exon	Hippocampus
e372398	ENSG00000112679.14	ENSG00000112679	DUSP22	0.0056712985337456	-1.78585597528768	0.104728961428801	0.916647863433805	0.999238738616365	Exon	Hippocampus
e704300	ENSG00000066084.12	ENSG00000066084	DIP2B	0.0051533618024162	0.536320801134449	0.104717540033835	0.91665692027355	0.999238738616365	Exon	Hippocampus
e633140	ENSG00000149136.8	ENSG00000149136	SSRP1	0.0028036849504639	1.40469371977124	0.104714214181852	0.91665955758115	0.999238738616365	Exon	Hippocampus
e502398	ENSG00000137573.13	ENSG00000137573	SULF1	-0.0175946363125477	-1.98653427341601	-0.104709035332267	0.916663664265855	0.999238738616365	Exon	Hippocampus
e471111	ENSG00000131558.14	ENSG00000131558	EXOC4	0.0027571496640271	0.816082750783518	0.104706562906008	0.916665624832387	0.999238738616365	Exon	Hippocampus
e664525	ENSG00000075239.13	ENSG00000075239	ACAT1	0.0069988148842237	1.15693340500749	0.104702466148041	0.916668873450747	0.999238738616365	Exon	Hippocampus
e502992	ENSG00000235531.9	ENSG00000235531	MSC-AS1	-0.0096159563067899	-1.22892486559642	-0.10470006783552	0.916670775248413	0.999238738616365	Exon	Hippocampus
e351772	ENSG00000120708.16	ENSG00000120708	TGFBI	-0.0215082932493006	-2.6275916872074	-0.104699134446869	0.916671515400772	0.999238738616365	Exon	Hippocampus
e826514	ENSG00000069966.18	ENSG00000069966	GNB5	0.0063003937442701	-0.392362170976393	0.10469676755993	0.916673392279447	0.999238738616365	Exon	Hippocampus
e236059	ENSG00000184500.14	ENSG00000184500	PROS1	-0.0170896535989084	-0.45209216985606	-0.104694558178044	0.916675144261205	0.999238738616365	Exon	Hippocampus
e626411	ENSG00000135372.8	ENSG00000135372	NAT10	0.0040997538992135	-1.2595241285	0.104693258112326	0.916676175179334	0.999238738616365	Exon	Hippocampus
e1139152	ENSG00000093000.18	ENSG00000093000	NUP50	-0.0049359820176751	-1.43326731858639	-0.104686480679867	0.916681549508387	0.999238738616365	Exon	Hippocampus
e78440	ENSG00000158850.14	ENSG00000158850	B4GALT3	-0.0040169007757812	-1.03231662382066	-0.104685873660794	0.916682030859035	0.999238738616365	Exon	Hippocampus
e240878	ENSG00000283241.1	ENSG00000283241		-0.0072479138090849	-1.15719059307701	-0.104685290631238	0.916682493186636	0.999238738616365	Exon	Hippocampus
e9459	ENSG00000177674.15	ENSG00000177674	AGTRAP	-0.0092287127971556	-1.09221608505768	-0.104685252450638	0.916682523462881	0.999238738616365	Exon	Hippocampus
e115717	ENSG00000138018.17	ENSG00000138018	EPT1	0.0043490007679969	0.59839650527206	0.104678913403528	0.916687550167772	0.999238738616365	Exon	Hippocampus
e810230	ENSG00000166206.14	ENSG00000166206	GABRB3	0.007146175359645	5.72219857467115	0.104672680377684	0.916692492803728	0.999238738616365	Exon	Hippocampus
e741433	ENSG00000158104.11	ENSG00000158104	HPD	-0.0325582370276371	-3.80752870612434	-0.104662114190437	0.916700871537323	0.999238738616365	Exon	Hippocampus
e1074211	ENSG00000187902.11	ENSG00000187902	SHISA7	-0.007518685714098	-0.553988845658518	-0.104657600396393	0.916704450870799	0.999238738616365	Exon	Hippocampus
e577273	ENSG00000165733.7	ENSG00000165733	BMS1	0.0046010748323586	-0.984357221788148	0.104657427525929	0.916704587953081	0.999238738616365	Exon	Hippocampus
e777617	ENSG00000092020.10	ENSG00000092020	PPP2R3C	-0.0048491057719153	-0.469688340775141	-0.104654947189317	0.916706554802964	0.999238738616365	Exon	Hippocampus
e904266	ENSG00000168589.14	ENSG00000168589	DYNLRB2	0.0126644305346172	-2.09796538150623	0.104654889341169	0.916706600675221	0.999238738616365	Exon	Hippocampus
e569669	ENSG00000151465.13	ENSG00000151465	CDC123	0.0043934973848676	-0.22995033933266	0.104650249328238	0.916710280100147	0.999238738616365	Exon	Hippocampus
e1018716	ENSG00000185236.11	ENSG00000185236	RAB11B	0.0037891134756511	1.54177209277814	0.104645167041404	0.916714310240293	0.999238738616365	Exon	Hippocampus
e1026147	ENSG00000105613.9	ENSG00000105613	MAST1	0.0074413095217414	0.328450965372406	0.104639832109876	0.916718540724361	0.999238738616365	Exon	Hippocampus
e998329	ENSG00000141627.13	ENSG00000141627	DYM	0.0041417337970479	-0.936174258751563	0.104639092781191	0.916719126996032	0.999238738616365	Exon	Hippocampus
e75031	ENSG00000143321.18	ENSG00000143321	HDGF	-0.0035248759759548	1.68757220118684	-0.104638322175051	0.916719738070096	0.999238738616365	Exon	Hippocampus
e946894	ENSG00000173757.9	ENSG00000173757	STAT5B	-0.0036526305702413	-0.722009121966535	-0.104637112066286	0.916720697660373	0.999238738616365	Exon	Hippocampus
e51334	ENSG00000117600.12	ENSG00000117600	PLPPR4	0.0092197078098104	1.68278062052236	0.104636304735012	0.916721337856812	0.999238738616365	Exon	Hippocampus
e793117	ENSG00000119682.16	ENSG00000119682	AREL1	0.0046381030281848	-0.167578961673856	0.104632714116105	0.916724185141493	0.999238738616365	Exon	Hippocampus
e603519	ENSG00000197771.12	ENSG00000197771	MCMBP	0.0043724752625835	-0.306052799750768	0.10462982848216	0.916726473388821	0.999238738616365	Exon	Hippocampus
e1091626	ENSG00000124181.14	ENSG00000124181	PLCG1	0.0034859900597609	0.272465191936049	0.104627402192497	0.916728397386282	0.999238738616365	Exon	Hippocampus
e857	ENSG00000188157.13	ENSG00000188157	AGRN	0.0089335044634234	-2.36800004156049	0.104623089521034	0.916731817246658	0.999238738616365	Exon	Hippocampus
e270224	ENSG00000198836.8	ENSG00000198836	OPA1	0.0086311257048862	-1.23473414992442	0.104622965712992	0.916731915423929	0.999238738616365	Exon	Hippocampus
e351130	ENSG00000043143.20	ENSG00000043143	JADE2	0.0043047443134009	1.47519057886896	0.104617178740762	0.916736504377188	0.999238738616365	Exon	Hippocampus
e361391	ENSG00000155511.17	ENSG00000155511	GRIA1	-0.0091304099455202	2.91229821255286	-0.10461312321027	0.916739720333432	0.999238738616365	Exon	Hippocampus
e238344	ENSG00000170017.12	ENSG00000170017	ALCAM	-0.0047782758827263	1.70947673035205	-0.104610906085358	0.916741478470639	0.999238738616365	Exon	Hippocampus
e326338	ENSG00000197603.13	ENSG00000197603	C5orf42	-0.0029384291196891	1.28758604347916	-0.104607607860584	0.916744093899899	0.999238738616365	Exon	Hippocampus
e247915	ENSG00000163913.11	ENSG00000163913	IFT122	0.0054763084331604	-1.49159255801544	0.104606543082954	0.916744938248419	0.999238738616365	Exon	Hippocampus
e429988	ENSG00000106524.8	ENSG00000106524	ANKMY2	-0.0040978040757012	0.0945433171861606	-0.104600078477903	0.916750064559968	0.999238738616365	Exon	Hippocampus
e682237	ENSG00000110799.13	ENSG00000110799	VWF	-0.0089555511711219	-0.703169036779241	-0.104600057042	0.916750081558246	0.999238738616365	Exon	Hippocampus
e83297	ENSG00000234741.7	ENSG00000234741	GAS5	-0.0062344281142064	-1.44915494088397	-0.104597666600919	0.916751977134441	0.999238738616365	Exon	Hippocampus
e83488	ENSG00000234741.7	ENSG00000234741	GAS5	-0.0062344281142064	-1.44915494088397	-0.104597666600919	0.916751977134441	0.999238738616365	Exon	Hippocampus
e310203	ENSG00000164164.15	ENSG00000164164	OTUD4	-0.0023252311145961	2.38124132805937	-0.104597523291338	0.91675209077634	0.999238738616365	Exon	Hippocampus
e831375	ENSG00000074410.13	ENSG00000074410	CA12	-0.0209618060302446	-3.06788654352513	-0.104594566695365	0.916754435303734	0.999238738616365	Exon	Hippocampus
e174098	ENSG00000204262.11	ENSG00000204262	COL5A2	-0.0143198079158352	-1.07320974892662	-0.104590495646038	0.916757663573769	0.999238738616365	Exon	Hippocampus
e739933	ENSG00000022840.15	ENSG00000022840	RNF10	-0.0035562823136848	-0.197382881558181	-0.104589951675928	0.916758094932539	0.999238738616365	Exon	Hippocampus
e990225	ENSG00000175354.18	ENSG00000175354	PTPN2	0.0046095633564457	-0.613304054864721	0.104588122003538	0.916759545830881	0.999238738616365	Exon	Hippocampus
e954796	ENSG00000141294.9	ENSG00000141294	LRRC46	-0.0181778765839544	-3.41398772333841	-0.104586719116767	0.916760658295847	0.999238738616365	Exon	Hippocampus
e566183	ENSG00000159247.13	ENSG00000159247	TUBBP5	0.0118063925184093	-3.29114617297849	0.104585067293603	0.916761968163281	0.999238738616365	Exon	Hippocampus
e330594	ENSG00000134352.19	ENSG00000134352	IL6ST	-0.0038000383666144	3.93913464774428	-0.104570943694084	0.91677316794469	0.999238738616365	Exon	Hippocampus
e537771	ENSG00000083067.22	ENSG00000083067	TRPM3	-0.0238934631549181	-3.12286391917066	-0.104565627572391	0.916777383545785	0.999238738616365	Exon	Hippocampus
e816772	ENSG00000137824.15	ENSG00000137824	RMDN3	0.0029853387835733	0.94762565773996	0.104565366694666	0.916777590417788	0.999238738616365	Exon	Hippocampus
e550123	ENSG00000095261.13	ENSG00000095261	PSMD5	0.0046626287872936	0.321722720151243	0.104555136030271	0.916785703180971	0.999238738616365	Exon	Hippocampus
e288849	ENSG00000109220.10	ENSG00000109220	CHIC2	-0.0054163047735318	-1.85611250927679	-0.104539456185908	0.9167981370789	0.999238738616365	Exon	Hippocampus
e508709	ENSG00000132561.13	ENSG00000132561	MATN2	-0.0061217507220695	-0.646486079044932	-0.104536434975379	0.916800532859068	0.999238738616365	Exon	Hippocampus
e914878	ENSG00000185722.16	ENSG00000185722	ANKFY1	-0.0034336458162023	0.131996383660672	-0.104531724106877	0.916804268517273	0.999238738616365	Exon	Hippocampus
e376031	ENSG00000137177.19	ENSG00000137177	KIF13A	0.0051991757758945	0.018647524405319	0.104522478454938	0.916811600205852	0.999238738616365	Exon	Hippocampus
e236486	ENSG00000170854.17	ENSG00000170854	MINA	0.0030893754290493	-0.153970414004881	0.104521692213343	0.916812223686121	0.999238738616365	Exon	Hippocampus
e891660	ENSG00000103021.9	ENSG00000103021	CCDC113	0.006376873148149	-1.43154412931725	0.104519225889841	0.916814179451768	0.999238738616365	Exon	Hippocampus
e182001	ENSG00000115020.16	ENSG00000115020	PIKFYVE	-0.002465212213818	0.664868935977983	-0.104518390221203	0.916814842127322	0.999238738616365	Exon	Hippocampus
e308048	ENSG00000077684.15	ENSG00000077684	JADE1	0.0058008890756137	-1.88721249011524	0.104516329119819	0.916816476557107	0.999238738616365	Exon	Hippocampus
e80971	ENSG00000198771.10	ENSG00000198771	RCSD1	-0.0054917382821389	0.481318609955765	-0.104515566397854	0.916817081386977	0.999238738616365	Exon	Hippocampus
e192800	ENSG00000115468.11	ENSG00000115468	EFHD1	-0.0069491678271727	2.66033853957724	-0.104515501485947	0.916817132861385	0.999238738616365	Exon	Hippocampus
e792911	ENSG00000119655.9	ENSG00000119655	NPC2	0.0119329117822264	0.125440933462025	0.104514054074792	0.916818280642159	0.999238738616365	Exon	Hippocampus
e252819	ENSG00000158258.16	ENSG00000158258	CLSTN2	-0.0098172342808347	1.01078489815904	-0.104513573211408	0.916818661961455	0.999238738616365	Exon	Hippocampus
e490461	ENSG00000092964.17	ENSG00000092964	DPYSL2	0.0029432107526823	4.22538904647328	0.104506248833985	0.916824470113373	0.999238738616365	Exon	Hippocampus
e336050	ENSG00000049860.13	ENSG00000049860	HEXB	0.0052995946862457	0.205129237807739	0.104502377448768	0.916827540081695	0.999238738616365	Exon	Hippocampus
e586112	ENSG00000148719.14	ENSG00000148719	DNAJB12	-0.0032407155784502	-0.281381479025018	-0.104500435541189	0.916829079994732	0.999238738616365	Exon	Hippocampus
e149812	ENSG00000115084.12	ENSG00000115084	SLC35F5	-0.0073864157652207	-0.399321574792669	-0.104499686966558	0.916829673606914	0.999238738616365	Exon	Hippocampus
e166870	ENSG00000077380.15	ENSG00000077380	DYNC1I2	-0.0042862437510239	1.61538276733533	-0.104491994586678	0.916835773589786	0.999238738616365	Exon	Hippocampus
e193254	ENSG00000252452.1	ENSG00000252452	RNU6-107P	-0.0067070476328281	-2.52875778514715	-0.104490059784171	0.916837307870241	0.999238738616365	Exon	Hippocampus
e218204	ENSG00000173473.10	ENSG00000173473	SMARCC1	0.0043151729597704	-0.370539056649476	0.104480093330511	0.916845211180547	0.999238738616365	Exon	Hippocampus
e1097048	ENSG00000054793.13	ENSG00000054793	ATP9A	-0.0034239252223153	2.26120406597956	-0.104477890235199	0.916846958216913	0.999238738616365	Exon	Hippocampus
e1040533	ENSG00000105220.14	ENSG00000105220	GPI	-0.0038372752892614	2.35966029867366	-0.10447543895417	0.916848902062974	0.999238738616365	Exon	Hippocampus
e409333	ENSG00000111832.12	ENSG00000111832	RWDD1	0.004229167994921	-0.482734225953335	0.104474053698114	0.916850000560061	0.999238738616365	Exon	Hippocampus
e724168	ENSG00000133773.11	ENSG00000133773	CCDC59	0.003882025669204	0.443952444191402	0.104472509982826	0.916851224714252	0.999238738616365	Exon	Hippocampus
e583819	ENSG00000122912.14	ENSG00000122912	SLC25A16	-0.0035682702162811	-0.146213095951168	-0.104469531978366	0.916853586249137	0.999238738616365	Exon	Hippocampus
e771008	ENSG00000092068.19	ENSG00000092068	SLC7A8	0.0077672038382742	0.135399000188813	0.104468812815221	0.916854156540151	0.999238738616365	Exon	Hippocampus
e975150	ENSG00000132481.6	ENSG00000132481	TRIM47	-0.006964739483052	-1.11565835186072	-0.104467461570473	0.916855228067282	0.999238738616365	Exon	Hippocampus
e530994	ENSG00000137073.20	ENSG00000137073	UBAP2	0.0047177349749793	0.188693668199232	0.104463838900133	0.916858100818922	0.999238738616365	Exon	Hippocampus
e1061788	ENSG00000063177.12	ENSG00000063177	RPL18	-0.0040863803534047	2.39454585575785	-0.104459198707212	0.916861780460275	0.999238738616365	Exon	Hippocampus
e243492	ENSG00000114013.15	ENSG00000114013	CD86	0.0122089927687262	-3.32510380899386	0.104457482274093	0.91686314158049	0.999238738616365	Exon	Hippocampus
e243504	ENSG00000114013.15	ENSG00000114013	CD86	0.0122089927687262	-3.32510380899386	0.104457482274093	0.91686314158049	0.999238738616365	Exon	Hippocampus
e243511	ENSG00000114013.15	ENSG00000114013	CD86	0.0122089927687262	-3.32510380899386	0.104457482274093	0.91686314158049	0.999238738616365	Exon	Hippocampus
e100926	ENSG00000143799.12	ENSG00000143799	PARP1	0.0028349922230654	0.966239035756355	0.104456932688694	0.916863577398161	0.999238738616365	Exon	Hippocampus
e736741	ENSG00000111331.12	ENSG00000111331	OAS3	-0.0097282553282211	-2.75583278492613	-0.104456435552525	0.916863971623954	0.999238738616365	Exon	Hippocampus
e743708	ENSG00000111364.15	ENSG00000111364	DDX55	0.0044478060635061	-1.16138311078895	0.104451873512013	0.91686758929377	0.999238738616365	Exon	Hippocampus
e289575	ENSG00000174799.10	ENSG00000174799	CEP135	0.0081168373714099	-2.93552993656859	0.104443728169466	0.916874048504162	0.999238738616365	Exon	Hippocampus
e810231	ENSG00000166206.14	ENSG00000166206	GABRB3	0.0069123912994587	1.69472814237738	0.10444116090428	0.91687608433202	0.999238738616365	Exon	Hippocampus
e510584	ENSG00000104517.12	ENSG00000104517	UBR5	-0.0031691580969154	1.00173177410731	-0.104429283777497	0.916885502838529	0.999238738616365	Exon	Hippocampus
e571006	ENSG00000152464.14	ENSG00000152464	RPP38	-0.0044682410374501	-0.367634133682671	-0.104427422177912	0.916886979079436	0.999238738616365	Exon	Hippocampus
e1004573	ENSG00000215421.9	ENSG00000215421	ZNF407	-0.0055739669615646	-1.85259933160571	-0.104416860076117	0.916895354788695	0.999238738616365	Exon	Hippocampus
e193639	ENSG00000085978.21	ENSG00000085978	ATG16L1	0.0060167696862707	-0.856774397765119	0.104414843492257	0.916896953933596	0.999238738616365	Exon	Hippocampus
e901752	ENSG00000182149.20	ENSG00000182149	IST1	-0.002548174143167	1.78310225463868	-0.1044146817846	0.916897082167293	0.999238738616365	Exon	Hippocampus
e456815	ENSG00000221838.9	ENSG00000221838	AP4M1	0.0067556717781585	-2.48318604627324	0.10441345781211	0.916898052773956	0.999238738616365	Exon	Hippocampus
e752051	ENSG00000172915.18	ENSG00000172915	NBEA	0.005926167772966	1.93867938236093	0.104405639418092	0.916904252740854	0.999238738616365	Exon	Hippocampus
e773817	ENSG00000213920.8	ENSG00000213920	MDP1	0.0048908130271578	-1.87238277543092	0.104405131484688	0.916904655530948	0.999238738616365	Exon	Hippocampus
e463518	ENSG00000233705.6	ENSG00000233705	SLC26A4-AS1	-0.0109872117249328	-1.18929834437677	-0.104403445191917	0.916905992757633	0.999238738616365	Exon	Hippocampus
e342845	ENSG00000153922.10	ENSG00000153922	CHD1	-0.0038889843668707	0.358687614486567	-0.104397028633554	0.916911081077323	0.999238738616365	Exon	Hippocampus
e547630	ENSG00000283263.1	ENSG00000283263		-0.0056184833779754	0.631624059127118	-0.104394440190298	0.916913133709318	0.999238738616365	Exon	Hippocampus
e898815	ENSG00000260371.1	ENSG00000260371		-0.0036476477049036	-0.165691096179113	-0.104392956624752	0.916914310175037	0.999238738616365	Exon	Hippocampus
e624723	ENSG00000152219.4	ENSG00000152219	ARL14EP	-0.006504622356588	-2.14495253553217	-0.104392811291631	0.91691442542404	0.999238738616365	Exon	Hippocampus
e341646	ENSG00000118985.15	ENSG00000118985	ELL2	-0.0061165777280188	-0.76638937149364	-0.104378295892963	0.916925936127783	0.999238738616365	Exon	Hippocampus
e885677	ENSG00000140798.15	ENSG00000140798	ABCC12	0.0151938300638859	-3.34370904374923	0.104369251745642	0.91693310814084	0.999238738616365	Exon	Hippocampus
e545975	ENSG00000198785.4	ENSG00000198785	GRIN3A	-0.0100289028264678	-1.6538003733834	-0.104369039575259	0.916933276392134	0.999238738616365	Exon	Hippocampus
e328107	ENSG00000198865.9	ENSG00000198865	CCDC152	0.0077658832413545	-2.08323092668958	0.104367490060936	0.916934505158426	0.999238738616365	Exon	Hippocampus
e827586	ENSG00000260916.6	ENSG00000260916	CCPG1	0.0034200512485137	5.06433654419144	0.1043669366182	0.916934944039076	0.999238738616365	Exon	Hippocampus
e103495	ENSG00000116906.11	ENSG00000116906	GNPAT	0.004565102097749	-0.544184680189741	0.104364252424301	0.916937072607916	0.999238738616365	Exon	Hippocampus
e748894	ENSG00000165487.13	ENSG00000165487	MICU2	0.0040806376038869	0.0162782056994024	0.104362441496888	0.916938508675768	0.999238738616365	Exon	Hippocampus
e444084	ENSG00000183166.10	ENSG00000183166	CALN1	-0.0066305508651575	0.68418161592267	-0.104362082550709	0.916938793320599	0.999238738616365	Exon	Hippocampus
e550787	ENSG00000204136.10	ENSG00000204136	GGTA1P	0.0068383532678374	-1.11726993858818	0.104360852495118	0.916939768756515	0.999238738616365	Exon	Hippocampus
e525769	ENSG00000106688.11	ENSG00000106688	SLC1A1	0.0048587825771598	0.621122812381486	0.104352591308233	0.916946319893269	0.999238738616365	Exon	Hippocampus
e938129	ENSG00000010244.17	ENSG00000010244	ZNF207	-0.0023893403198737	1.71765797363746	-0.104351843360431	0.916946913017564	0.999238738616365	Exon	Hippocampus
e1149725	ENSG00000183337.16	ENSG00000183337	BCOR	-0.0050500797248654	1.50823148194199	-0.104351333432561	0.916947317391542	0.999238738616365	Exon	Hippocampus
e1034386	ENSG00000207166.1	ENSG00000207166	SNORA68	-0.0169455253956672	1.1904675639934	-0.104349188112642	0.916949018635427	0.999238738616365	Exon	Hippocampus
e867697	ENSG00000122299.11	ENSG00000122299	ZC3H7A	0.0052960582394788	-1.55583839299225	0.104346107858885	0.916951461284776	0.999238738616365	Exon	Hippocampus
e903531	ENSG00000065457.10	ENSG00000065457	ADAT1	0.0040436837609952	-1.33388572505607	0.104345998392633	0.916951548091816	0.999238738616365	Exon	Hippocampus
e1122347	ENSG00000275004.3	ENSG00000275004	ZNF280B	-0.0047159865384318	-0.251936174388175	-0.104338210043822	0.916957724276534	0.999238738616365	Exon	Hippocampus
e929316	ENSG00000177302.14	ENSG00000177302	TOP3A	0.0053112146559682	-1.92377749644946	0.10433809059887	0.91695781899679	0.999238738616365	Exon	Hippocampus
e376395	ENSG00000137393.9	ENSG00000137393	RNF144B	0.0085935339715708	-2.31425619016064	0.104332284416989	0.916962423320327	0.999238738616365	Exon	Hippocampus
e336038	ENSG00000049860.13	ENSG00000049860	HEXB	0.0065303496233784	-1.44229295666259	0.104330192555711	0.916964082174682	0.999238738616365	Exon	Hippocampus
e954616	ENSG00000006025.11	ENSG00000006025	OSBPL7	-0.0073668228917789	-2.7887214191032	-0.104328465553713	0.916965451694444	0.999238738616365	Exon	Hippocampus
e1048120	ENSG00000104824.16	ENSG00000104824	HNRNPL	-0.002984066617232	1.16799918390677	-0.104323872299988	0.916969094164939	0.999238738616365	Exon	Hippocampus
e485921	ENSG00000104763.18	ENSG00000104763	ASAH1	0.0041702384017975	0.63283107989648	0.104323778080559	0.916969168881382	0.999238738616365	Exon	Hippocampus
e1016788	ENSG00000171105.13	ENSG00000171105	INSR	-0.0049060500787554	-0.753918112065325	-0.104320769754088	0.916971554498535	0.999238738616365	Exon	Hippocampus
e265766	ENSG00000175166.16	ENSG00000175166	PSMD2	-0.0042506945317025	-0.184441221842206	-0.104317429578869	0.916974203274198	0.999238738616365	Exon	Hippocampus
e155668	ENSG00000168702.17	ENSG00000168702	LRP1B	-0.0044502233551626	1.00970279991192	-0.104312055883588	0.916978464643389	0.999238738616365	Exon	Hippocampus
e1169372	ENSG00000134597.14	ENSG00000134597	RBMX2	0.0039218748531397	-0.703316742965493	0.104309612352587	0.916980402377375	0.999238738616365	Exon	Hippocampus
e373792	ENSG00000124782.19	ENSG00000124782	RREB1	-0.0072935258777206	-1.39434476790403	-0.104303060604487	0.916985597953339	0.999238738616365	Exon	Hippocampus
e1138422	ENSG00000130540.13	ENSG00000130540	SULT4A1	0.008723449919195	0.646420371076721	0.104302412743707	0.91698611171106	0.999238738616365	Exon	Hippocampus
e775744	ENSG00000092140.14	ENSG00000092140	G2E3	0.0039781553866652	-0.732384816564432	0.104292595285712	0.916993897021961	0.999238738616365	Exon	Hippocampus
e917241	ENSG00000005100.12	ENSG00000005100	DHX33	0.0045813066431979	-1.2825246457775	0.104289057009379	0.916996702901096	0.999238738616365	Exon	Hippocampus
e236185	ENSG00000178700.7	ENSG00000178700	DHFRL1	0.0046994115247798	-0.35805164429984	0.104286844506479	0.916998457432683	0.999238738616365	Exon	Hippocampus
e135073	ENSG00000065911.11	ENSG00000065911	MTHFD2	-0.0108510924118084	-1.83902142737975	-0.104286687417119	0.916998582005753	0.999238738616365	Exon	Hippocampus
e263893	ENSG00000058063.15	ENSG00000058063	ATP11B	0.0046974969923201	-1.01377336533567	0.104284941651165	0.91699996641171	0.999238738616365	Exon	Hippocampus
e425949	ENSG00000106003.12	ENSG00000106003	LFNG	0.0090629431032635	-3.01612379773533	0.10428053657497	0.91700345967246	0.999238738616365	Exon	Hippocampus
e828005	ENSG00000151575.14	ENSG00000151575	TEX9	-0.0098828936760433	-2.81521646472777	-0.104276823026957	0.917006404547065	0.999238738616365	Exon	Hippocampus
e350893	ENSG00000113575.9	ENSG00000113575	PPP2CA	-0.0030207913739141	2.1470620258653	-0.104268319766875	0.917013147707672	0.999238738616365	Exon	Hippocampus
e1134025	ENSG00000184381.18	ENSG00000184381	PLA2G6	-0.0045691290296589	-0.821566933014143	-0.10426513469649	0.917015673498258	0.999238738616365	Exon	Hippocampus
e24120	ENSG00000134684.10	ENSG00000134684	YARS	-0.0048450156987262	0.505029771590623	-0.104264476755735	0.917016195251531	0.999238738616365	Exon	Hippocampus
e343615	ENSG00000112874.9	ENSG00000112874	NUDT12	0.0050641472273475	-0.186981681884824	0.104258671380362	0.917020798970947	0.999238738616365	Exon	Hippocampus
e127125	ENSG00000085760.14	ENSG00000085760	MTIF2	0.0042097887035899	-1.00132461174816	0.104252647504201	0.917025575966576	0.999238738616365	Exon	Hippocampus
e838494	ENSG00000067221.13	ENSG00000067221	STOML1	0.0062866694605797	-1.35019125471559	0.104241968227188	0.917034044750261	0.999238738616365	Exon	Hippocampus
e885873	ENSG00000102910.13	ENSG00000102910	LONP2	-0.0022179834288207	1.6685656520112	-0.104240946621016	0.917034854895644	0.999238738616365	Exon	Hippocampus
e303498	ENSG00000188517.14	ENSG00000188517	COL25A1	-0.0157319012050089	-1.77310002854569	-0.104240010031079	0.917035597622256	0.999238738616365	Exon	Hippocampus
e457910	ENSG00000085514.15	ENSG00000085514	PILRA	0.0079567169759527	-3.00920112177094	0.104236450020289	0.917038420752499	0.999238738616365	Exon	Hippocampus
e464500	ENSG00000184903.9	ENSG00000184903	IMMP2L	-0.0037973982925841	-0.556897785819319	-0.104229173721646	0.917044190945792	0.999238738616365	Exon	Hippocampus
e4196	ENSG00000149527.17	ENSG00000149527	PLCH2	0.0086581005915176	-0.768306801279609	0.104223478620748	0.91704870723311	0.999238738616365	Exon	Hippocampus
e14018	ENSG00000169914.5	ENSG00000169914	OTUD3	0.0044939030800446	-0.33118999193126	0.104220236022229	0.917051278656104	0.999238738616365	Exon	Hippocampus
e366351	ENSG00000113742.12	ENSG00000113742	CPEB4	-0.0029563996307048	4.02309676518669	-0.104211201526621	0.917058443133766	0.999238738616365	Exon	Hippocampus
e239608	ENSG00000177707.10	ENSG00000177707	NECTIN3	-0.0041829559913046	-0.363391491595662	-0.104210077818655	0.91705933424991	0.999238738616365	Exon	Hippocampus
e754858	ENSG00000133112.16	ENSG00000133112	TPT1	0.0050494226743823	5.0065797132992	0.104208917109561	0.917060254708577	0.999238738616365	Exon	Hippocampus
e1135842	ENSG00000239900.12	ENSG00000239900	ADSL	-0.0051488729001676	-1.27557469121062	-0.104203636571906	0.917064442250753	0.999238738616365	Exon	Hippocampus
e999673	ENSG00000187323.11	ENSG00000187323	DCC	-0.0085492844184041	-0.864418738577999	-0.104200887861832	0.91706662201822	0.999238738616365	Exon	Hippocampus
e1098587	ENSG00000215440.11	ENSG00000215440	NPEPL1	-0.0049993859472926	-0.551222177759788	-0.104197850001701	0.917069031086659	0.999238738616365	Exon	Hippocampus
e813816	ENSG00000134152.10	ENSG00000134152	KATNBL1	0.0037161920571186	-0.390068821268258	0.104196902851547	0.917069782191028	0.999238738616365	Exon	Hippocampus
e395323	ENSG00000146072.6	ENSG00000146072	TNFRSF21	0.0052164172730605	0.0954164460474304	0.104196089864195	0.91707042690233	0.999238738616365	Exon	Hippocampus
e1177642	ENSG00000185010.13	ENSG00000185010	F8	0.0088498344007227	-0.343162835944147	0.104193727107633	0.917072300604432	0.999238738616365	Exon	Hippocampus
e1051410	ENSG00000105245.9	ENSG00000105245	NUMBL	0.0064659442117511	-0.258224050870169	0.104189682084808	0.917075508370493	0.999238738616365	Exon	Hippocampus
e468464	ENSG00000106344.8	ENSG00000106344	RBM28	-0.0037919566242183	0.758565378529591	-0.104188492513502	0.917076451719312	0.999238738616365	Exon	Hippocampus
e336010	ENSG00000049860.13	ENSG00000049860	HEXB	0.0055319036293924	0.228078128961869	0.10418185339014	0.917081716651067	0.999238738616365	Exon	Hippocampus
e871899	ENSG00000103544.14	ENSG00000103544	C16orf62	-0.0030914690259077	-0.076757579922149	-0.104181059807789	0.917082345974898	0.999238738616365	Exon	Hippocampus
e846062	ENSG00000156218.12	ENSG00000156218	ADAMTSL3	0.0081990130395716	-1.89200649987306	0.104174740236534	0.917087357500493	0.999238738616365	Exon	Hippocampus
e773903	ENSG00000100938.17	ENSG00000100938	GMPR2	0.0035735070263377	-0.688461675515728	0.104165587147397	0.917094616058978	0.999238738616365	Exon	Hippocampus
e325499	ENSG00000152582.13	ENSG00000152582	SPEF2	-0.0079437119614221	-0.621721611892349	-0.104161182553834	0.917098108980563	0.999238738616365	Exon	Hippocampus
e62224	ENSG00000276975.2	ENSG00000276975	HYDIN2	-0.016584698286844	-3.53566541059344	-0.104156132663972	0.917102113635648	0.999238738616365	Exon	Hippocampus
e1013611	ENSG00000105355.8	ENSG00000105355	PLIN3	0.0099349277161573	-2.81289269295658	0.104154442726143	0.917103453787748	0.999238738616365	Exon	Hippocampus
e898802	ENSG00000213380.14	ENSG00000213380	COG8	0.0057582580806355	-1.54171811611372	0.104152010124879	0.917105382886166	0.999238738616365	Exon	Hippocampus
e464509	ENSG00000173114.12	ENSG00000173114	LRRN3	0.005291103822607	0.541303816880869	0.104151633514543	0.917105681545269	0.999238738616365	Exon	Hippocampus
e514302	ENSG00000189376.11	ENSG00000189376	C8orf76	-0.0063018297077369	-2.0242068810851	-0.104147872276602	0.917108664278569	0.999238738616365	Exon	Hippocampus
e499812	ENSG00000137575.11	ENSG00000137575	SDCBP	-0.0041922510585975	2.17071708222741	-0.104145501955817	0.917110543988684	0.999238738616365	Exon	Hippocampus
e598051	ENSG00000120049.18	ENSG00000120049	KCNIP2	-0.008210941352919	1.06095544432703	-0.104143331216648	0.917112265427134	0.999238738616365	Exon	Hippocampus
e240940	ENSG00000163611.11	ENSG00000163611	SPICE1	-0.0043496647161812	-0.20790032444427	-0.10414304683827	0.917112490944757	0.999238738616365	Exon	Hippocampus
e52524	ENSG00000060718.19	ENSG00000060718	COL11A1	-0.0051225625732017	0.155783908015592	-0.104134231578655	0.917119481621585	0.999238738616365	Exon	Hippocampus
e281209	ENSG00000118564.14	ENSG00000118564	FBXL5	0.0042837825220209	0.62622512577904	0.104126148462445	0.917125891699734	0.999238738616365	Exon	Hippocampus
e792662	ENSG00000205659.10	ENSG00000205659	LIN52	0.0043010008543353	-1.30310091347394	0.104123509903774	0.917127984132443	0.999238738616365	Exon	Hippocampus
e1099038	ENSG00000087460.23	ENSG00000087460	GNAS	0.0082942167281984	-2.84613808375522	0.104122870764144	0.917128490983745	0.999238738616365	Exon	Hippocampus
e492580	ENSG00000104691.14	ENSG00000104691	UBXN8	0.0051292696655543	-0.849855929383685	0.104121399066274	0.917129658071542	0.999238738616365	Exon	Hippocampus
e432367	ENSG00000105926.15	ENSG00000105926	MPP6	-0.0048290685305351	1.7217193477604	-0.104119329102183	0.917131299597515	0.999238738616365	Exon	Hippocampus
e304755	ENSG00000145362.17	ENSG00000145362	ANK2	0.0040790950397839	2.89181751947362	0.1041166821033	0.917133398724986	0.999238738616365	Exon	Hippocampus
e400430	ENSG00000119899.12	ENSG00000119899	SLC17A5	-0.005094701999309	-1.24236703876902	-0.10411289395449	0.917136402810085	0.999238738616365	Exon	Hippocampus
e79501	ENSG00000254706.2	ENSG00000254706		0.0087550527602821	-1.09246689563525	0.104112408026097	0.917136788162045	0.999238738616365	Exon	Hippocampus
e135847	ENSG00000005448.16	ENSG00000005448	WDR54	-0.0050728816789097	-0.541832968999064	-0.104107320917832	0.917140822352558	0.999238738616365	Exon	Hippocampus
e1023292	ENSG00000130164.12	ENSG00000130164	LDLR	0.009218465288799	-1.56814918288801	0.104104820802057	0.917142805001011	0.999238738616365	Exon	Hippocampus
e1089377	ENSG00000131051.21	ENSG00000131051	RBM39	-0.0066198686690354	-1.75185740235183	-0.104100759398972	0.917146025786778	0.999238738616365	Exon	Hippocampus
e59393	ENSG00000196505.10	ENSG00000196505	GDAP2	-0.003272937792516	0.533578585844187	-0.104095127233488	0.917150492225401	0.999238738616365	Exon	Hippocampus
e1049992	ENSG00000128000.15	ENSG00000128000	ZNF780B	0.003187691965665	-0.253919847660669	0.104093186875486	0.917152030975172	0.999238738616365	Exon	Hippocampus
e686306	ENSG00000226711.6	ENSG00000226711	FAM66C	0.0061754253662789	-1.93802717855446	0.104092647496124	0.917152458715813	0.999238738616365	Exon	Hippocampus
e967332	ENSG00000108654.12	ENSG00000108654	DDX5	-0.0035357735442243	3.56740481640505	-0.104092322145611	0.917152716726507	0.999238738616365	Exon	Hippocampus
e137453	ENSG00000163541.11	ENSG00000163541	SUCLG1	-0.0037849211338038	1.49368683706194	-0.104089907354961	0.917154631713193	0.999238738616365	Exon	Hippocampus
e1069870	ENSG00000170949.17	ENSG00000170949	ZNF160	0.003599122236334	-0.285282380305423	0.104083229927548	0.917159927075198	0.999238738616365	Exon	Hippocampus
e682449	ENSG00000067182.7	ENSG00000067182	TNFRSF1A	-0.0095626033030886	-2.28778837845556	-0.1040792904143	0.917163051206549	0.999238738616365	Exon	Hippocampus
e44006	ENSG00000033122.18	ENSG00000033122	LRRC7	0.0061675084919868	1.23397960223255	0.104065802967904	0.917173747094543	0.999238738616365	Exon	Hippocampus
e770180	ENSG00000100462.15	ENSG00000100462	PRMT5	-0.0031812725106601	0.152908597437689	-0.104063899956889	0.917175256231886	0.999238738616365	Exon	Hippocampus
e384256	ENSG00000204356.12	ENSG00000204356	NELFE	-0.0045634092356831	-1.38909540269247	-0.104061624379996	0.917177060824074	0.999238738616365	Exon	Hippocampus
e120030	ENSG00000018699.11	ENSG00000018699	TTC27	0.0065720859052943	-2.43612867573193	0.104060145141465	0.917178233899276	0.999238738616365	Exon	Hippocampus
e639974	ENSG00000133318.13	ENSG00000133318	RTN3	-0.0048236709814701	4.69859609869186	-0.104058821464078	0.917179283610538	0.999238738616365	Exon	Hippocampus
e755788	ENSG00000136156.12	ENSG00000136156	ITM2B	-0.0044539310438529	4.41133679583388	-0.104057628929896	0.917180229321885	0.999238738616365	Exon	Hippocampus
e666278	ENSG00000204370.8	ENSG00000204370	SDHD	-0.0036381168936104	1.77437788934389	-0.104057392907779	0.917180416493719	0.999238738616365	Exon	Hippocampus
e830339	ENSG00000129003.15	ENSG00000129003	VPS13C	0.0033431203524119	1.31511237382526	0.104056223410646	0.91718134393621	0.999238738616365	Exon	Hippocampus
e10599	ENSG00000116731.22	ENSG00000116731	PRDM2	0.003540352187229	4.69049189055794	0.104055627631497	0.917181816405047	0.999238738616365	Exon	Hippocampus
e124468	ENSG00000171132.13	ENSG00000171132	PRKCE	0.0069281963066771	-0.314423203013436	0.104035964937764	0.917197409464744	0.999238738616365	Exon	Hippocampus
e1061738	ENSG00000063177.12	ENSG00000063177	RPL18	-0.0040700071635923	2.39490002665089	-0.104032182925161	0.917200408708958	0.999238738616365	Exon	Hippocampus
e1094586	ENSG00000124140.13	ENSG00000124140	SLC12A5	-0.007318576631396	1.66428175057371	-0.104029882872218	0.917202232717335	0.999238738616365	Exon	Hippocampus
e619563	ENSG00000133816.13	ENSG00000133816	MICAL2	-0.0052004212784297	2.41303082131614	-0.104026807934042	0.917204671232754	0.999238738616365	Exon	Hippocampus
e597350	ENSG00000095539.15	ENSG00000095539	SEMA4G	-0.0056161634206586	-0.0480008656930104	-0.104025694578718	0.917205554156104	0.999238738616365	Exon	Hippocampus
e1083298	ENSG00000233895.1	ENSG00000233895		-0.0062825471797126	-0.738782145973198	-0.10402557046617	0.917205652580992	0.999238738616365	Exon	Hippocampus
e1037290	ENSG00000089639.10	ENSG00000089639	GMIP	-0.0078369272824241	-2.87839331612099	-0.104024816152071	0.917206250774211	0.999238738616365	Exon	Hippocampus
e869454	ENSG00000166780.10	ENSG00000166780	C16orf45	-0.0050965477548897	2.99202792665861	-0.104021894576862	0.917208567669541	0.999238738616365	Exon	Hippocampus
e411508	ENSG00000152894.14	ENSG00000152894	PTPRK	-0.0054181860360099	0.390015198242209	-0.104019539189045	0.917210435562081	0.999238738616365	Exon	Hippocampus
e310474	ENSG00000164167.9	ENSG00000164167	LSM6	-0.0072173209912988	-2.3563696584362	-0.104017373572369	0.91721215296087	0.999238738616365	Exon	Hippocampus
e993356	ENSG00000141384.12	ENSG00000141384	TAF4B	-0.0059872654663861	-1.51318818810252	-0.104016729252536	0.917212663925841	0.999238738616365	Exon	Hippocampus
e658818	ENSG00000150672.16	ENSG00000150672	DLG2	0.0045191455597708	-0.866385373557721	0.10401554788523	0.917213600785672	0.999238738616365	Exon	Hippocampus
e672774	ENSG00000196914.8	ENSG00000196914	ARHGEF12	0.0033344291382498	2.07722887625899	0.104013201169755	0.917215461802018	0.999238738616365	Exon	Hippocampus
e324170	ENSG00000279923.1	ENSG00000279923		-0.0052869105255033	-0.931424374527634	-0.104008652435897	0.917219069086835	0.999238738616365	Exon	Hippocampus
e174980	ENSG00000138386.16	ENSG00000138386	NAB1	-0.0030947067743741	0.657845728992191	-0.104007104919858	0.917220296314688	0.999238738616365	Exon	Hippocampus
e938475	ENSG00000006042.11	ENSG00000006042	TMEM98	-0.0107976436314036	0.204391113463194	-0.10400585655824	0.917221286304021	0.999238738616365	Exon	Hippocampus
e34341	ENSG00000230896.1	ENSG00000230896		0.0053041110624065	-1.74580665241036	0.10400265789252	0.917223822945354	0.999238738616365	Exon	Hippocampus
e245524	ENSG00000114520.10	ENSG00000114520	SNX4	0.0051246608872006	-0.785937135909934	0.103996606363939	0.917228621997918	0.999238738616365	Exon	Hippocampus
e837723	ENSG00000166233.13	ENSG00000166233	ARIH1	0.0033543230960803	-0.172318100344631	0.103992143124511	0.917232161489152	0.999238738616365	Exon	Hippocampus
e896719	ENSG00000102901.12	ENSG00000102901	CENPT	-0.0079685430573189	-2.48608737099076	-0.10398778776609	0.917235615428894	0.999238738616365	Exon	Hippocampus
e7431	ENSG00000162426.14	ENSG00000162426	SLC45A1	0.0057246043087297	-1.56220707600765	0.103983923465108	0.917238679945558	0.999238738616365	Exon	Hippocampus
e187621	ENSG00000163516.13	ENSG00000163516	ANKZF1	0.0044306913403171	-0.672702538281857	0.103981988072116	0.917240214775763	0.999238738616365	Exon	Hippocampus
e270661	ENSG00000145014.17	ENSG00000145014	TMEM44	-0.0071988610482198	-2.11317419033726	-0.103977759762235	0.917243567965442	0.999238738616365	Exon	Hippocampus
e223718	ENSG00000004534.14	ENSG00000004534	RBM6	-0.0031415286546552	0.527357618189715	-0.103976362422786	0.917244676102198	0.999238738616365	Exon	Hippocampus
e1066834	ENSG00000062822.12	ENSG00000062822	POLD1	0.0066005241227545	-2.53010600672599	0.103972972696447	0.917247364268833	0.999238738616365	Exon	Hippocampus
e283905	ENSG00000109689.14	ENSG00000109689	STIM2	-0.0054488697184412	0.671965717188532	-0.103967888756974	0.917251396005066	0.999238738616365	Exon	Hippocampus
e99973	ENSG00000143771.11	ENSG00000143771	CNIH4	-0.0050530857123912	-1.48666137633856	-0.10396673353704	0.917252312133908	0.999238738616365	Exon	Hippocampus
e200370	ENSG00000150995.18	ENSG00000150995	ITPR1	-0.0067209625880897	1.09323126262743	-0.103966693781742	0.917252343661219	0.999238738616365	Exon	Hippocampus
e417086	ENSG00000146414.15	ENSG00000146414	SHPRH	-0.0039353702212048	-0.538872294812208	-0.103966641337603	0.917252385251214	0.999238738616365	Exon	Hippocampus
e1017054	ENSG00000268614.1	ENSG00000268614		0.0049646772471472	-1.06829361757929	0.103964970074146	0.917253710620392	0.999238738616365	Exon	Hippocampus
e327118	ENSG00000164327.12	ENSG00000164327	RICTOR	0.004033838823294	-0.244011825643438	0.103963567195666	0.917254823151267	0.999238738616365	Exon	Hippocampus
e718996	ENSG00000111530.12	ENSG00000111530	CAND1	0.0036376136406754	2.06166465989576	0.10396213555976	0.917255958487939	0.999238738616365	Exon	Hippocampus
e570446	ENSG00000151474.20	ENSG00000151474	FRMD4A	-0.0038993370556798	1.18199446374918	-0.103956195287892	0.917260669330304	0.999238738616365	Exon	Hippocampus
e468763	ENSG00000280828.1	ENSG00000280828		-0.0034679720062612	0.0321175183926356	-0.103955230253884	0.91726143463614	0.999238738616365	Exon	Hippocampus
e794389	ENSG00000119699.7	ENSG00000119699	TGFB3	0.0070271364137522	-0.750517972846667	0.103948744783088	0.917266577844081	0.999238738616365	Exon	Hippocampus
e878397	ENSG00000184110.14	ENSG00000184110	EIF3C	0.0091062027380477	-1.25261068704508	0.103947981872581	0.91726718285935	0.999238738616365	Exon	Hippocampus
e490383	ENSG00000228451.3	ENSG00000228451	SDAD1P1	-0.0054064426257339	-2.00238954030582	-0.103947293892349	0.917267728452278	0.999238738616365	Exon	Hippocampus
e1172558	ENSG00000241769.7	ENSG00000241769	LINC00893	0.0069504407157221	-1.77649872398736	0.103945973516914	0.917268775557326	0.999238738616365	Exon	Hippocampus
e345103	ENSG00000080709.14	ENSG00000080709	KCNN2	-0.0073811774025182	-0.0158970995208684	-0.103935442079305	0.917277127370005	0.999238738616365	Exon	Hippocampus
e154393	ENSG00000176771.15	ENSG00000176771	NCKAP5	0.0061970222592356	-0.321285321207468	0.103933887809039	0.917278359963575	0.999238738616365	Exon	Hippocampus
e896694	ENSG00000102901.12	ENSG00000102901	CENPT	-0.0083734231551731	-2.64386399998634	-0.10393313895793	0.91727895383016	0.999238738616365	Exon	Hippocampus
e960445	ENSG00000141198.13	ENSG00000141198	TOM1L1	0.0122616698866523	-1.36469615279824	0.103932980309294	0.917279079644392	0.999238738616365	Exon	Hippocampus
e225262	ENSG00000114738.10	ENSG00000114738	MAPKAPK3	-0.007181589869106	-2.15917281232884	-0.103932741571332	0.917279268972426	0.999238738616365	Exon	Hippocampus
e789474	ENSG00000139990.17	ENSG00000139990	DCAF5	0.0018078568355719	3.85434834013816	0.103924375750463	0.917285903380742	0.999238738616365	Exon	Hippocampus
e489314	ENSG00000147457.13	ENSG00000147457	CHMP7	0.0038130223553923	-0.715360760767785	0.10392341178752	0.917286667839721	0.999238738616365	Exon	Hippocampus
e880406	ENSG00000149930.17	ENSG00000149930	TAOK2	0.0050453959050508	-0.404338751349808	0.103911321691619	0.917296255748379	0.999238738616365	Exon	Hippocampus
e1135741	ENSG00000239900.12	ENSG00000239900	ADSL	-0.0051364753434318	-1.27355867194979	-0.103910790983152	0.917296676620777	0.999238738616365	Exon	Hippocampus
e676004	ENSG00000110080.18	ENSG00000110080	ST3GAL4	-0.0060565820225276	-0.759528535600863	-0.103910631578776	0.917296803034634	0.999238738616365	Exon	Hippocampus
e728218	ENSG00000185046.18	ENSG00000185046	ANKS1B	-0.003908186275324	2.07003996680568	-0.103903153301974	0.917302733600755	0.999238738616365	Exon	Hippocampus
e790819	ENSG00000182732.16	ENSG00000182732	RGS6	-0.010148293911219	-2.51465190157938	-0.103901993466502	0.917303653396081	0.999238738616365	Exon	Hippocampus
e938258	ENSG00000108671.9	ENSG00000108671	PSMD11	-0.0024067547768839	1.38139476598728	-0.103901150853251	0.91730432162173	0.999238738616365	Exon	Hippocampus
e544326	ENSG00000196312.12	ENSG00000196312	MFSD14C	0.0040531858702079	-1.03174118891021	0.103893489632957	0.917310397275257	0.999238738616365	Exon	Hippocampus
e925763	ENSG00000259024.6	ENSG00000259024	TVP23C-CDRT4	0.0056716502999548	-1.69287217454032	0.103891391909035	0.917312060854913	0.999238738616365	Exon	Hippocampus
e947863	ENSG00000108797.11	ENSG00000108797	CNTNAP1	0.0062046804034982	1.17569178174385	0.103883130705688	0.917318612325818	0.999238738616365	Exon	Hippocampus
e310521	ENSG00000120519.14	ENSG00000120519	SLC10A7	-0.0042365493818414	-0.406004953415501	-0.103881880747294	0.917319603594252	0.999238738616365	Exon	Hippocampus
e232218	ENSG00000189283.9	ENSG00000189283	FHIT	0.0057083553683523	-2.11580604072133	0.103881652652077	0.917319784483158	0.999238738616365	Exon	Hippocampus
e857065	ENSG00000007516.13	ENSG00000007516	BAIAP3	0.008259336755221	0.105110035301825	0.103879416185158	0.917321558093805	0.999238738616365	Exon	Hippocampus
e775540	ENSG00000184304.14	ENSG00000184304	PRKD1	-0.0054784214613551	-1.76630893455903	-0.103879236580134	0.917321700528026	0.999238738616365	Exon	Hippocampus
e648602	ENSG00000175634.14	ENSG00000175634	RPS6KB2	-0.0063735567562963	-1.79019203362878	-0.103878257483845	0.91732247699197	0.999238738616365	Exon	Hippocampus
e418626	ENSG00000131018.22	ENSG00000131018	SYNE1	-0.0038233381817806	2.4283814951347	-0.103877837376856	0.917322810154252	0.999238738616365	Exon	Hippocampus
e750149	ENSG00000122026.10	ENSG00000122026	RPL21	-0.0043280514079045	2.87225845906465	-0.103873463289926	0.91732627898763	0.999238738616365	Exon	Hippocampus
e763856	ENSG00000139832.4	ENSG00000139832	RAB20	-0.0116145632087378	-1.09443986883074	-0.103872458061943	0.917327076175572	0.999238738616365	Exon	Hippocampus
e574424	ENSG00000095787.21	ENSG00000095787	WAC	0.0035532373471089	1.21249359128479	0.103867370386732	0.917331110916631	0.999238738616365	Exon	Hippocampus
e327258	ENSG00000082074.15	ENSG00000082074	FYB	0.0097210687963819	-2.34144852796711	0.103866887821326	0.917331493611465	0.999238738616365	Exon	Hippocampus
e831373	ENSG00000074410.13	ENSG00000074410	CA12	0.0217830763354116	-2.64645068130393	0.103859235958558	0.917337561865754	0.999238738616365	Exon	Hippocampus
e950926	ENSG00000108309.12	ENSG00000108309	RUNDC3A	-0.0061314869246916	2.57736141851649	-0.10385669818148	0.917339574432534	0.999238738616365	Exon	Hippocampus
e791	ENSG00000188157.13	ENSG00000188157	AGRN	-0.0085134473027653	-2.17489768316324	-0.103854738144975	0.917341128826462	0.999238738616365	Exon	Hippocampus
e415721	ENSG00000135597.18	ENSG00000135597	REPS1	0.0036776105335407	1.63863435719355	0.10385253197838	0.917342878412602	0.999238738616365	Exon	Hippocampus
e212077	ENSG00000198590.11	ENSG00000198590	C3orf35	-0.0068633681746996	-2.41713954335506	-0.103846560281088	0.917347614230508	0.999238738616365	Exon	Hippocampus
e969169	ENSG00000070540.12	ENSG00000070540	WIPI1	-0.0063688391842953	-1.21608419911959	-0.10383699585333	0.917355199247406	0.999238738616365	Exon	Hippocampus
e775439	ENSG00000176165.10	ENSG00000176165	FOXG1	0.0061042696062527	4.12902377227521	0.103834315626787	0.917357324787698	0.999238738616365	Exon	Hippocampus
e117455	ENSG00000163795.13	ENSG00000163795	ZNF513	-0.0060811272000969	-2.14010610572428	-0.103834168224802	0.917357441684125	0.999238738616365	Exon	Hippocampus
e715515	ENSG00000166986.13	ENSG00000166986	MARS	0.0033402255097105	0.89061195712053	0.103822644161719	0.917366580791777	0.999238738616365	Exon	Hippocampus
e1144938	ENSG00000046651.14	ENSG00000046651	OFD1	-0.0059211047572121	-2.08262057260317	-0.103818557762454	0.917369821495413	0.999238738616365	Exon	Hippocampus
e370284	ENSG00000169045.17	ENSG00000169045	HNRNPH1	-0.004714126912496	-0.163187506722472	-0.10381733628765	0.917370790181701	0.999238738616365	Exon	Hippocampus
e570129	ENSG00000165630.13	ENSG00000165630	PRPF18	0.0034680243857514	-0.165596982237943	0.103816981283249	0.917371071716712	0.999238738616365	Exon	Hippocampus
e570139	ENSG00000165630.13	ENSG00000165630	PRPF18	0.0034680243857514	-0.165596982237943	0.103816981283249	0.917371071716712	0.999238738616365	Exon	Hippocampus
e636541	ENSG00000149483.11	ENSG00000149483	TMEM138	0.004806087973116	-1.56988614017934	0.103811449170699	0.917375458940772	0.999238738616365	Exon	Hippocampus
e1130647	ENSG00000128245.14	ENSG00000128245	YWHAH	0.0065910430743969	5.42229817056663	0.103811135538578	0.917375707665793	0.999238738616365	Exon	Hippocampus
e528748	ENSG00000137145.20	ENSG00000137145	DENND4C	0.0042557669635798	-0.586889698895555	0.103807905969615	0.917378268866321	0.999238738616365	Exon	Hippocampus
e283988	ENSG00000169851.15	ENSG00000169851	PCDH7	0.0056920590288687	1.78826380615776	0.103801704762593	0.917383186718416	0.999238738616365	Exon	Hippocampus
e414479	ENSG00000135541.20	ENSG00000135541	AHI1	0.0040912497951966	0.304759508225343	0.103801518695576	0.917383334278459	0.999238738616365	Exon	Hippocampus
e281229	ENSG00000118564.14	ENSG00000118564	FBXL5	0.0042693090741181	0.626051937470836	0.103796443187833	0.917387359399928	0.999238738616365	Exon	Hippocampus
e1029946	ENSG00000074181.8	ENSG00000074181	NOTCH3	0.0080233190380771	-2.02941016512021	0.103792430548591	0.91739054161712	0.999238738616365	Exon	Hippocampus
e374731	ENSG00000272162.1	ENSG00000272162		0.0076886549324055	-2.76459884202942	0.103789177171749	0.917393121703445	0.999238738616365	Exon	Hippocampus
e651555	ENSG00000172890.11	ENSG00000172890	NADSYN1	-0.0056578078050155	-1.95677673272658	-0.103788580084216	0.917393595223041	0.999238738616365	Exon	Hippocampus
e868777	ENSG00000103512.14	ENSG00000103512	NOMO1	-0.0039036182640044	1.02682395486236	-0.103786499726979	0.917395245048236	0.999238738616365	Exon	Hippocampus
e135980	ENSG00000239779.6	ENSG00000239779	WBP1	0.004215695569702	-0.125179180988176	0.103786349906687	0.91739536386308	0.999238738616365	Exon	Hippocampus
e835190	ENSG00000140350.15	ENSG00000140350	ANP32A	-0.0055085836789998	-1.64279463698261	-0.103785005935345	0.917396429698394	0.999238738616365	Exon	Hippocampus
e1082777	ENSG00000125846.15	ENSG00000125846	ZNF133	-0.0052081259077372	-1.8479751358893	-0.103782793924209	0.917398183932245	0.999238738616365	Exon	Hippocampus
e990142	ENSG00000175354.18	ENSG00000175354	PTPN2	0.0045416632366028	-0.622034525086763	0.103778289840639	0.917401755893747	0.999238738616365	Exon	Hippocampus
e603155	ENSG00000119979.16	ENSG00000119979	FAM45A	0.0041553456051232	-0.553862883492394	0.103775813475041	0.917403719775113	0.999238738616365	Exon	Hippocampus
e533401	ENSG00000137103.16	ENSG00000137103	TMEM8B	-0.0048404321284394	0.10612374246234	-0.103775745060834	0.917403774030998	0.999238738616365	Exon	Hippocampus
e1146445	ENSG00000044446.11	ENSG00000044446	PHKA2	-0.0060316117601734	-2.66828892170361	-0.103774474110743	0.91740478195798	0.999238738616365	Exon	Hippocampus
e896126	ENSG00000102977.13	ENSG00000102977	ACD	0.0056216220975989	-1.76967832562309	0.103765526992184	0.917411877474219	0.999238738616365	Exon	Hippocampus
e792525	ENSG00000187097.12	ENSG00000187097	ENTPD5	-0.0035833377419564	1.5786134203852	-0.103753242816455	0.917421619455848	0.999238738616365	Exon	Hippocampus
e999091	ENSG00000154832.14	ENSG00000154832	CXXC1	0.0045120152905203	-1.22223165641672	0.103750627441654	0.917423693583862	0.999238738616365	Exon	Hippocampus
e913985	ENSG00000196689.11	ENSG00000196689	TRPV1	-0.0061645013819804	-1.6120035382515	-0.103749785992032	0.917424360897222	0.999238738616365	Exon	Hippocampus
e1027965	ENSG00000104957.13	ENSG00000104957	CCDC130	0.0036235030358292	-0.53621265776566	0.103731566183533	0.917438810168304	0.999238738616365	Exon	Hippocampus
e337229	ENSG00000250802.6	ENSG00000250802	ZBED3-AS1	0.0054951408780279	-1.38987434980066	0.103730186795337	0.917439904097162	0.999238738616365	Exon	Hippocampus
e823167	ENSG00000138606.19	ENSG00000138606	SHF	-0.0056847267358307	-1.22292645379923	-0.103725611871431	0.917443532258432	0.999238738616365	Exon	Hippocampus
e50129	ENSG00000223745.7	ENSG00000223745	CCDC18-AS1	-0.0063848549884015	-1.96924672178066	-0.103720459240329	0.917447618574717	0.999238738616365	Exon	Hippocampus
e1058670	ENSG00000124440.15	ENSG00000124440	HIF3A	0.0068650158563386	0.375650553323505	0.103718740318413	0.917448981773632	0.999238738616365	Exon	Hippocampus
e715613	ENSG00000166986.13	ENSG00000166986	MARS	0.0035603112084956	0.202233143895817	0.103718123635528	0.917449470836884	0.999238738616365	Exon	Hippocampus
e443775	ENSG00000198874.12	ENSG00000198874	TYW1	-0.0048287646231623	-0.861817429676199	-0.103713041816172	0.917453500998733	0.999238738616365	Exon	Hippocampus
e620364	ENSG00000129083.12	ENSG00000129083	COPB1	0.0045173758536589	0.829315562777327	0.103707873907197	0.917457599436562	0.999238738616365	Exon	Hippocampus
e595502	ENSG00000155229.20	ENSG00000155229	MMS19	0.0039543207627256	-0.261506830133942	0.103706826856188	0.917458429806229	0.999238738616365	Exon	Hippocampus
e1129812	ENSG00000198089.14	ENSG00000198089	SFI1	0.0052995690182346	-1.57469773070241	0.103704653752683	0.917460153198421	0.999238738616365	Exon	Hippocampus
e691137	ENSG00000139155.8	ENSG00000139155	SLCO1C1	0.0080675725908887	-0.109112328981563	0.103690594811345	0.917471302731856	0.999238738616365	Exon	Hippocampus
e974508	ENSG00000132470.13	ENSG00000132470	ITGB4	-0.0083705689456597	-0.225156285304051	-0.103688117500189	0.917473267381018	0.999238738616365	Exon	Hippocampus
e1043104	ENSG00000272333.5	ENSG00000272333	KMT2B	-0.004603671222842	-0.859804628971803	-0.103679469369946	0.917480125845936	0.999238738616365	Exon	Hippocampus
e4240	ENSG00000149527.17	ENSG00000149527	PLCH2	0.0086151610606442	-0.768033768176024	0.103675844675632	0.917483000438935	0.999238738616365	Exon	Hippocampus
e503255	ENSG00000121039.9	ENSG00000121039	RDH10	0.0133588115844361	-1.90485280814945	0.103675398023896	0.917483354659764	0.999238738616365	Exon	Hippocampus
e202205	ENSG00000114026.21	ENSG00000114026	OGG1	-0.0045670285480003	-0.144263476226539	-0.103658778347443	0.917496535042418	0.999238738616365	Exon	Hippocampus
e905449	ENSG00000103154.9	ENSG00000103154	NECAB2	0.0098768068187975	-0.949928777475187	0.103656959194719	0.917497977739095	0.999238738616365	Exon	Hippocampus
e661118	ENSG00000166012.15	ENSG00000166012	TAF1D	-0.0046334196905915	0.128911326320454	-0.103654076221249	0.91750026410967	0.999238738616365	Exon	Hippocampus
e1035392	ENSG00000105700.10	ENSG00000105700	KXD1	-0.0024012890918162	2.25664171741107	-0.103649984760538	0.91750350888416	0.999238738616365	Exon	Hippocampus
e604571	ENSG00000138162.18	ENSG00000138162	TACC2	0.0072834396999884	-2.86710785441149	0.10364875922009	0.917504480811734	0.999238738616365	Exon	Hippocampus
e925651	ENSG00000109099.13	ENSG00000109099	PMP22	0.0068334438731922	1.9073409168452	0.103643015060702	0.91750903627861	0.999238738616365	Exon	Hippocampus
e607264	ENSG00000068383.18	ENSG00000068383	INPP5A	-0.0077621181937195	-2.89067495743813	-0.103638578532824	0.917512554716231	0.999238738616365	Exon	Hippocampus
e577268	ENSG00000165733.7	ENSG00000165733	BMS1	-0.0038652274272912	-0.0763158644060647	-0.103634140691857	0.917516074196834	0.999238738616365	Exon	Hippocampus
e43032	ENSG00000184588.17	ENSG00000184588	PDE4B	-0.0054789087982821	-0.804999216744076	-0.10363133685096	0.917518297815806	0.999238738616365	Exon	Hippocampus
e47441	ENSG00000162643.12	ENSG00000162643	WDR63	0.0157494656697575	-3.21552533314745	0.103631079045422	0.917518502271549	0.999238738616365	Exon	Hippocampus
e881059	ENSG00000090238.11	ENSG00000090238	YPEL3	0.0045576514806006	0.936635159658207	0.103628798664562	0.917520310754913	0.999238738616365	Exon	Hippocampus
e760192	ENSG00000139737.21	ENSG00000139737	SLAIN1	-0.0065198942175222	2.27419172022749	-0.103624466944253	0.917523746078785	0.999238738616365	Exon	Hippocampus
e913399	ENSG00000132361.16	ENSG00000132361	CLUH	-0.0050442419491573	-1.21049093353385	-0.103623878387246	0.917524212841251	0.999238738616365	Exon	Hippocampus
e590494	ENSG00000148604.13	ENSG00000148604	RGR	0.0139742015973048	-2.84889487593661	0.103622740968665	0.917525114885306	0.999238738616365	Exon	Hippocampus
e636348	ENSG00000149476.15	ENSG00000149476	TKFC	0.0065737826318031	-1.55829356402104	0.103620135615781	0.917527181093452	0.999238738616365	Exon	Hippocampus
e865378	ENSG00000118898.15	ENSG00000118898	PPL	-0.011848300186132	-2.81375643327104	-0.103619078569838	0.917528019397302	0.999238738616365	Exon	Hippocampus
e1142033	ENSG00000025770.18	ENSG00000025770	NCAPH2	-0.0037159562650088	0.214696958563732	-0.103617349110255	0.917529390967617	0.999238738616365	Exon	Hippocampus
e384516	ENSG00000204344.14	ENSG00000204344	STK19	-0.0051935101526993	-1.81241674055975	-0.103613671888296	0.917532307236922	0.999238738616365	Exon	Hippocampus
e398832	ENSG00000168216.10	ENSG00000168216	LMBRD1	0.0046227950262521	0.153440492123463	0.103606920272817	0.917537661697401	0.999238738616365	Exon	Hippocampus
e377085	ENSG00000111913.16	ENSG00000111913	FAM65B	0.0075825516821935	-0.426140000212099	0.10360684007406	0.917537725300139	0.999238738616365	Exon	Hippocampus
e284616	ENSG00000197712.11	ENSG00000197712	FAM114A1	-0.0079184296351454	-1.963097653385	-0.103606099472146	0.917538312644792	0.999238738616365	Exon	Hippocampus
e31256	ENSG00000142949.16	ENSG00000142949	PTPRF	0.0041490691795597	1.18356136286145	0.103601097644399	0.917542279415072	0.999238738616365	Exon	Hippocampus
e1044411	ENSG00000105254.11	ENSG00000105254	TBCB	-0.0037426091807052	1.03276461968668	-0.10359940537247	0.917543621495741	0.999238738616365	Exon	Hippocampus
e1044413	ENSG00000105254.11	ENSG00000105254	TBCB	-0.0037426091807052	1.03276461968668	-0.10359940537247	0.917543621495741	0.999238738616365	Exon	Hippocampus
e825051	ENSG00000104043.14	ENSG00000104043	ATP8B4	0.0077832061982653	-2.11479280739359	0.103597233068852	0.917545344272813	0.999238738616365	Exon	Hippocampus
e180123	ENSG00000144426.18	ENSG00000144426	NBEAL1	-0.0056959126477895	-1.52189913030139	-0.103593743085913	0.917548112055504	0.999238738616365	Exon	Hippocampus
e500365	ENSG00000198363.16	ENSG00000198363	ASPH	-0.0050273090458346	-0.750762748072884	-0.103593234341792	0.917548515522652	0.999238738616365	Exon	Hippocampus
e83576	ENSG00000135870.11	ENSG00000135870	RC3H1	-0.0029838965023301	0.170419353672313	-0.103586719221665	0.917553682438182	0.999238738616365	Exon	Hippocampus
e516469	ENSG00000129295.8	ENSG00000129295	LRRC6	-0.0051857461866045	-0.893797375269915	-0.103586171333506	0.917554116949414	0.999238738616365	Exon	Hippocampus
e564742	ENSG00000176058.11	ENSG00000176058	TPRN	-0.0062522619595174	-1.77309371791403	-0.103585748640293	0.917554452172863	0.999238738616365	Exon	Hippocampus
e899847	ENSG00000090861.15	ENSG00000090861	AARS	0.0028407580544988	2.52144649406331	0.103584756460697	0.917555239036432	0.999238738616365	Exon	Hippocampus
e351383	ENSG00000113621.14	ENSG00000113621	TXNDC15	0.0034388993908123	0.523688768414253	0.103582736337245	0.917556841127228	0.999238738616365	Exon	Hippocampus
e25255	ENSG00000197056.9	ENSG00000197056	ZMYM1	0.007206458141074	-2.59001385287928	0.103575388296622	0.917562668609685	0.999238738616365	Exon	Hippocampus
e733795	ENSG00000139437.17	ENSG00000139437	TCHP	0.0055375548598576	-1.11107101124257	0.103572859881241	0.917564673811423	0.999238738616365	Exon	Hippocampus
e176825	ENSG00000162944.10	ENSG00000162944	RFTN2	0.0059990366801621	0.872307717535892	0.103572655454381	0.917564835935557	0.999238738616365	Exon	Hippocampus
e859739	ENSG00000008710.18	ENSG00000008710	PKD1	0.0055439243002121	0.611793884600274	0.103570596885109	0.917566468518473	0.999238738616365	Exon	Hippocampus
e1064630	ENSG00000126457.21	ENSG00000126457	PRMT1	0.0052309793645853	-0.615960830407057	0.103569255892225	0.917567532015576	0.999238738616365	Exon	Hippocampus
e988531	ENSG00000154845.15	ENSG00000154845	PPP4R1	-0.0042960486398846	-0.0303650851150015	-0.103567686113486	0.917568776955363	0.999238738616365	Exon	Hippocampus
e416920	ENSG00000235652.7	ENSG00000235652		-0.0062294915758243	-1.2790531129166	-0.103562907754749	0.917572566515457	0.999238738616365	Exon	Hippocampus
e342778	ENSG00000153922.10	ENSG00000153922	CHD1	0.0050486412752117	-0.854934787201086	0.103554814909688	0.917578984690583	0.999238738616365	Exon	Hippocampus
e220072	ENSG00000068745.14	ENSG00000068745	IP6K2	-0.0036316689394605	0.878177532298846	-0.103551635863659	0.917581505891216	0.999238738616365	Exon	Hippocampus
e545687	ENSG00000119509.12	ENSG00000119509	INVS	-0.0053812488676375	-1.78659426282479	-0.103546506793768	0.917585573595714	0.999238738616365	Exon	Hippocampus
e509801	ENSG00000034677.12	ENSG00000034677	RNF19A	-0.0038730780254429	1.80432278541281	-0.103545945877266	0.917586018441134	0.999238738616365	Exon	Hippocampus
e963755	ENSG00000167434.9	ENSG00000167434	CA4	-0.0099249833788571	-2.37386852432194	-0.103539677358962	0.91759098980967	0.999238738616365	Exon	Hippocampus
e658343	ENSG00000247137.8	ENSG00000247137		0.0031506435272788	1.19138561482309	0.103536801004381	0.91759327095886	0.999238738616365	Exon	Hippocampus
e512605	ENSG00000164796.17	ENSG00000164796	CSMD3	0.0063630535654433	-0.344784316567527	0.103533158522197	0.917596159701488	0.999238738616365	Exon	Hippocampus
e577638	ENSG00000107551.20	ENSG00000107551	RASSF4	-0.0058494154730643	-0.717262061786218	-0.103528656396201	0.917599730203175	0.999238738616365	Exon	Hippocampus
e1164529	ENSG00000133138.19	ENSG00000133138	TBC1D8B	-0.0086814114820428	-1.99476290351822	-0.103520744529044	0.917606004872801	0.999238738616365	Exon	Hippocampus
e394170	ENSG00000112715.20	ENSG00000112715	VEGFA	0.0083060365857307	-1.02270051819416	0.103520333520681	0.917606330831611	0.999238738616365	Exon	Hippocampus
e1167534	ENSG00000125351.11	ENSG00000125351	UPF3B	-0.0081273397010424	-2.93929306190706	-0.103513544188397	0.917611715256113	0.999238738616365	Exon	Hippocampus
e946180	ENSG00000131473.16	ENSG00000131473	ACLY	0.0033679541715603	0.478821514844865	0.103509348329099	0.917615042873549	0.999238738616365	Exon	Hippocampus
e812194	ENSG00000169926.10	ENSG00000169926	KLF13	0.0033997307616937	5.1321724496993	0.103508500407706	0.91761571533622	0.999238738616365	Exon	Hippocampus
e39783	ENSG00000162402.13	ENSG00000162402	USP24	-0.0030890734261968	0.230338389725901	-0.103507643392906	0.917616395010677	0.999238738616365	Exon	Hippocampus
e119482	ENSG00000013016.15	ENSG00000013016	EHD3	0.005480707121676	1.76988532847915	0.103502749872263	0.917620275926128	0.999238738616365	Exon	Hippocampus
e666031	ENSG00000150764.13	ENSG00000150764	DIXDC1	-0.0059113643762628	-1.87286176437469	-0.103494253844852	0.917627013894426	0.999238738616365	Exon	Hippocampus
e283839	ENSG00000109680.10	ENSG00000109680	TBC1D19	0.0048574361796263	-1.1772573758808	0.103492615757954	0.917628313017282	0.999238738616365	Exon	Hippocampus
e491006	ENSG00000120915.13	ENSG00000120915	EPHX2	0.0089628464025619	-1.72820511440936	0.103492476320269	0.917628423601587	0.999238738616365	Exon	Hippocampus
e264030	ENSG00000043093.13	ENSG00000043093	DCUN1D1	-0.003928533128222	0.665452001590056	-0.103490343250238	0.917630115282666	0.999238738616365	Exon	Hippocampus
e1096156	ENSG00000124228.14	ENSG00000124228	DDX27	0.0039110103564221	-0.747616407800286	0.103488412958589	0.91763164614593	0.999238738616365	Exon	Hippocampus
e166505	ENSG00000198586.13	ENSG00000198586	TLK1	0.0037209268030119	1.15488132749979	0.103487325495365	0.917632508584392	0.999238738616365	Exon	Hippocampus
e344641	ENSG00000134982.16	ENSG00000134982	APC	-0.003855288512429	3.45688686908764	-0.103485793671334	0.91763372343388	0.999238738616365	Exon	Hippocampus
e563781	ENSG00000107331.16	ENSG00000107331	ABCA2	-0.0055601365755821	1.91517724112815	-0.103474751317302	0.917642480841143	0.999238738616365	Exon	Hippocampus
e318843	ENSG00000154556.17	ENSG00000154556	SORBS2	0.0054468094038547	0.151088284292517	0.103471727215645	0.917644879180216	0.999238738616365	Exon	Hippocampus
e805597	ENSG00000100711.13	ENSG00000100711	ZFYVE21	-0.0030224219478576	2.45302812666063	-0.103469755902138	0.917646442579854	0.999238738616365	Exon	Hippocampus
e805616	ENSG00000100711.13	ENSG00000100711	ZFYVE21	-0.0030224219478576	2.45302812666063	-0.103469755902138	0.917646442579854	0.999238738616365	Exon	Hippocampus
e805627	ENSG00000100711.13	ENSG00000100711	ZFYVE21	-0.0030224219478576	2.45302812666063	-0.103469755902138	0.917646442579854	0.999238738616365	Exon	Hippocampus
e1105538	ENSG00000232079.6	ENSG00000232079		0.0222117310212353	-4.17574902894157	0.103468613381107	0.91764734868497	0.999238738616365	Exon	Hippocampus
e1066318	ENSG00000105357.15	ENSG00000105357	MYH14	0.0055249822880834	-1.2840250760007	0.103467718742313	0.917648058200902	0.999238738616365	Exon	Hippocampus
e66269	ENSG00000143434.15	ENSG00000143434	SEMA6C	0.0068576487586788	-2.21763948342911	0.103465315681646	0.917649964009293	0.999238738616365	Exon	Hippocampus
e258666	ENSG00000184100.6	ENSG00000184100	BRD7P2	-0.0064274095930448	-2.05039199224244	-0.10346472277337	0.917650434230357	0.999238738616365	Exon	Hippocampus
e966223	ENSG00000198231.12	ENSG00000198231	DDX42	0.0033774072379374	-0.014222824197316	0.103454282513073	0.917658714150389	0.999238738616365	Exon	Hippocampus
e939525	ENSG00000006125.16	ENSG00000006125	AP2B1	-0.0031275272839566	2.37388432751152	-0.103453044519852	0.917659695973714	0.999238738616365	Exon	Hippocampus
e1102632	ENSG00000196132.11	ENSG00000196132	MYT1	-0.0081020271133724	-3.12162980564891	-0.103451056896811	0.917661272311094	0.999238738616365	Exon	Hippocampus
e777895	ENSG00000174373.16	ENSG00000174373	RALGAPA1	0.0046621389208167	-1.18814099889909	0.103450787301797	0.917661486120624	0.999238738616365	Exon	Hippocampus
e17667	ENSG00000259984.1	ENSG00000259984		0.0070510766328194	-1.0003768334111	0.10345077839947	0.917661493180852	0.999238738616365	Exon	Hippocampus
e13709	ENSG00000040487.12	ENSG00000040487	PQLC2	0.0075000776799796	-3.08824102059514	0.103446912908001	0.917664558812811	0.999238738616365	Exon	Hippocampus
e169642	ENSG00000223960.6	ENSG00000223960		-0.0060447015595386	-1.76928746404871	-0.103443148742006	0.91766754408706	0.999238738616365	Exon	Hippocampus
e390369	ENSG00000156639.11	ENSG00000156639	ZFAND3	-0.0040236570609394	0.0698033209471311	-0.103441039886631	0.917669216572697	0.999238738616365	Exon	Hippocampus
e952859	ENSG00000225190.9	ENSG00000225190	PLEKHM1	-0.0058403625783289	-1.30514685071428	-0.103440689816	0.917669494205855	0.999238738616365	Exon	Hippocampus
e127933	ENSG00000115392.11	ENSG00000115392	FANCL	-0.0050494533245307	-0.557574369566504	-0.103424759917263	0.917682127861556	0.999238738616365	Exon	Hippocampus
e627973	ENSG00000110455.13	ENSG00000110455	ACCS	-0.0081771294921646	-2.92035186859988	-0.103424643984573	0.917682219805323	0.999238738616365	Exon	Hippocampus
e1121999	ENSG00000100030.14	ENSG00000100030	MAPK1	0.0041486529199234	2.80736494553076	0.103418750698318	0.917686893647629	0.999238738616365	Exon	Hippocampus
e983905	ENSG00000169710.8	ENSG00000169710	FASN	0.0080704729291211	-2.18709076796314	0.103412457852743	0.917691884375244	0.999238738616365	Exon	Hippocampus
e325611	ENSG00000152582.13	ENSG00000152582	SPEF2	0.0086748292101146	-2.08725274477497	0.103409207375167	0.917694462264059	0.999238738616365	Exon	Hippocampus
e238585	ENSG00000114439.18	ENSG00000114439	BBX	0.0046490357016809	-0.47764617791839	0.103408439709763	0.917695071084278	0.999238738616365	Exon	Hippocampus
e1095953	ENSG00000124198.8	ENSG00000124198	ARFGEF2	0.0035064227897508	0.114383539461833	0.103395727869106	0.917705152600244	0.999238738616365	Exon	Hippocampus
e9384	ENSG00000116670.14	ENSG00000116670	MAD2L2	-0.0052299339909464	-1.35478161392865	-0.103388134602204	0.917711174680299	0.999238738616365	Exon	Hippocampus
e17670	ENSG00000183726.10	ENSG00000183726	TMEM50A	0.0031473749355318	0.514450236370397	0.103387852818108	0.917711398158165	0.999238738616365	Exon	Hippocampus
e208736	ENSG00000151093.7	ENSG00000151093	OXSM	0.0071555809205081	-2.43119254065388	0.103387828665864	0.917711417312872	0.999238738616365	Exon	Hippocampus
e261675	ENSG00000114346.13	ENSG00000114346	ECT2	0.006366293774204	-2.56193116140018	0.103387545553202	0.917711641844406	0.999238738616365	Exon	Hippocampus
e727584	ENSG00000255794.6	ENSG00000255794	RMST	-0.0172247825013617	-3.14537348264783	-0.103383306268935	0.917715003944906	0.999238738616365	Exon	Hippocampus
e528890	ENSG00000137154.12	ENSG00000137154	RPS6	-0.0065852741821949	2.78153752506667	-0.103383139662324	0.917715136077659	0.999238738616365	Exon	Hippocampus
e857350	ENSG00000090581.9	ENSG00000090581	GNPTG	0.0048230941696981	-0.176057622292242	0.103369178999787	0.917726208039958	0.999238738616365	Exon	Hippocampus
e439422	ENSG00000122515.14	ENSG00000122515	ZMIZ2	-0.004537668957553	2.23724124445514	-0.103363186761282	0.917730960386578	0.999238738616365	Exon	Hippocampus
e83662	ENSG00000152061.23	ENSG00000152061	RABGAP1L	0.0046577002926528	-0.290785958838902	0.103359109972501	0.917734193622952	0.999238738616365	Exon	Hippocampus
e1117115	ENSG00000177663.13	ENSG00000177663	IL17RA	0.0095875420630926	-3.02717171011205	0.103357584615516	0.917735403359679	0.999238738616365	Exon	Hippocampus
e148604	ENSG00000144152.12	ENSG00000144152	FBLN7	0.0106712315246447	-2.58596319643414	0.103355867793863	0.917736764944264	0.999238738616365	Exon	Hippocampus
e256604	ENSG00000243069.7	ENSG00000243069	ARHGEF26-AS1	-0.0071241677601677	-1.91385246397091	-0.103354890955409	0.917737539659776	0.999238738616365	Exon	Hippocampus
e484105	ENSG00000079459.12	ENSG00000079459	FDFT1	-0.0033896250771601	1.59723203938745	-0.103354854137503	0.917737568859491	0.999238738616365	Exon	Hippocampus
e917639	ENSG00000179314.13	ENSG00000179314	WSCD1	-0.005308029623853	0.128811363138772	-0.103352768004804	0.91773922333943	0.999238738616365	Exon	Hippocampus
e742760	ENSG00000150967.17	ENSG00000150967	ABCB9	0.0044566060089858	0.459139420568151	0.103335745880669	0.917752723339112	0.999238738616365	Exon	Hippocampus
e134458	ENSG00000135624.15	ENSG00000135624	CCT7	-0.0026391272032686	1.89411147322308	-0.103333093519855	0.917754826890136	0.999238738616365	Exon	Hippocampus
e117152	ENSG00000115207.13	ENSG00000115207	GTF3C2	-0.0029849322414218	-0.256732375932912	-0.103331821085752	0.917755836040395	0.999238738616365	Exon	Hippocampus
e906848	ENSG00000140968.10	ENSG00000140968	IRF8	-0.0107078721265284	-2.76151663971733	-0.10332928469905	0.917757847614745	0.999238738616365	Exon	Hippocampus
e1091489	ENSG00000101452.14	ENSG00000101452	DHX35	-0.0057567586924502	-2.29413979403175	-0.103314524567004	0.917769553688431	0.999238738616365	Exon	Hippocampus
e76368	ENSG00000162706.12	ENSG00000162706	CADM3	-0.0062549448667864	1.9283315649389	-0.10331136394814	0.917772060337527	0.999238738616365	Exon	Hippocampus
e89051	ENSG00000213047.11	ENSG00000213047	DENND1B	-0.0048514545090343	-1.2109888674817	-0.103309970594169	0.917773165390191	0.999238738616365	Exon	Hippocampus
e880383	ENSG00000149930.17	ENSG00000149930	TAOK2	-0.0036589412691915	0.245620218741291	-0.103306842528948	0.917775646222549	0.999238738616365	Exon	Hippocampus
e487393	ENSG00000130227.16	ENSG00000130227	XPO7	-0.002911918202613	0.256160684731601	-0.103306425076306	0.917775977299473	0.999238738616365	Exon	Hippocampus
e905694	ENSG00000103168.16	ENSG00000103168	TAF1C	-0.005304046131604	-1.18112414375724	-0.103302676403865	0.917778950329427	0.999238738616365	Exon	Hippocampus
e619559	ENSG00000133816.13	ENSG00000133816	MICAL2	-0.0051644802069879	2.41284091146732	-0.103302098852425	0.917779408379081	0.999238738616365	Exon	Hippocampus
e25210	ENSG00000197056.9	ENSG00000197056	ZMYM1	0.0050559945938165	-1.3034622299278	0.103301923629998	0.917779547346055	0.999238738616365	Exon	Hippocampus
e265790	ENSG00000114867.20	ENSG00000114867	EIF4G1	-0.003267078651251	0.780252911800674	-0.103299179084353	0.917781724015241	0.999238738616365	Exon	Hippocampus
e112496	ENSG00000151779.12	ENSG00000151779	NBAS	0.0029895452574011	0.526291184922193	0.103295528184666	0.917784619504882	0.999238738616365	Exon	Hippocampus
e33750	ENSG00000132773.11	ENSG00000132773	TOE1	0.007318296409265	-3.03392131200083	0.103294018095486	0.917785817140841	0.999238738616365	Exon	Hippocampus
e729678	ENSG00000111670.14	ENSG00000111670	GNPTAB	-0.0041713861665653	1.10082766053413	-0.10328752651527	0.917790965547452	0.999238738616365	Exon	Hippocampus
e513541	ENSG00000064313.11	ENSG00000064313	TAF2	0.0036824830649229	-1.01197040182012	0.103287419750649	0.917791050221422	0.999238738616365	Exon	Hippocampus
e904143	ENSG00000186153.16	ENSG00000186153	WWOX	0.0048394618865444	-0.765987192828508	0.103285082274678	0.917792904050841	0.999238738616365	Exon	Hippocampus
e1031287	ENSG00000127527.13	ENSG00000127527	EPS15L1	0.0038725198023887	-0.207330288989702	0.103283938521462	0.917793811150536	0.999238738616365	Exon	Hippocampus
e896640	ENSG00000102901.12	ENSG00000102901	CENPT	-0.008453016749966	-2.68666320640479	-0.103282778332251	0.917794731285571	0.999238738616365	Exon	Hippocampus
e121360	ENSG00000115841.19	ENSG00000115841	RMDN2	0.0090096996565068	-3.08070268490897	0.103282517324898	0.917794938288037	0.999238738616365	Exon	Hippocampus
e341430	ENSG00000164291.16	ENSG00000164291	ARSK	0.0055391582220571	-1.21703223848721	0.103279102018064	0.917797646936138	0.999238738616365	Exon	Hippocampus
e503564	ENSG00000104343.19	ENSG00000104343	UBE2W	0.0039849016731187	3.61044565180788	0.103275525839212	0.917800483171368	0.999238738616365	Exon	Hippocampus
e50084	ENSG00000223745.7	ENSG00000223745	CCDC18-AS1	-0.0063513001041545	-1.97010712222467	-0.103265140642862	0.917808719582986	0.999238738616365	Exon	Hippocampus
e1025726	ENSG00000105576.15	ENSG00000105576	TNPO2	0.0037973936256607	1.3814183253102	0.103264769784801	0.91780901370755	0.999238738616365	Exon	Hippocampus
e41566	ENSG00000116641.17	ENSG00000116641	DOCK7	0.0033987805917628	0.434282005256743	0.103263998605083	0.917809625324055	0.999238738616365	Exon	Hippocampus
e491983	ENSG00000147421.17	ENSG00000147421	HMBOX1	-0.0038659255361574	-0.0348952389944867	-0.103263314163035	0.917810168149645	0.999238738616365	Exon	Hippocampus
e113395	ENSG00000055917.15	ENSG00000055917	PUM2	-0.00331908443937	0.595357082484821	-0.103257615450236	0.917814687755311	0.999238738616365	Exon	Hippocampus
e305199	ENSG00000283193.1	ENSG00000283193	MIR1243	0.0065575611395979	-2.28260856746598	0.103253791022655	0.917817720881158	0.999238738616365	Exon	Hippocampus
e805718	ENSG00000088808.16	ENSG00000088808	PPP1R13B	-0.0042317127482745	-0.549614954556273	-0.103251552660955	0.917819496110186	0.999238738616365	Exon	Hippocampus
e410442	ENSG00000188580.13	ENSG00000188580	NKAIN2	-0.0046881354821258	0.462016101909075	-0.103249936138287	0.917820778163278	0.999238738616365	Exon	Hippocampus
e983752	ENSG00000169718.17	ENSG00000169718	DUS1L	-0.0043268558516654	-0.288370226282177	-0.103248580983938	0.917821852927105	0.999238738616365	Exon	Hippocampus
e233650	ENSG00000144749.13	ENSG00000144749	LRIG1	0.0046066118430332	0.99415756327941	0.103246908946841	0.917823179008724	0.999238738616365	Exon	Hippocampus
e57461	ENSG00000081026.18	ENSG00000081026	MAGI3	0.006269463224989	-1.6825730010794	0.103238404474945	0.91782992385297	0.999238738616365	Exon	Hippocampus
e743863	ENSG00000111358.13	ENSG00000111358	GTF2H3	-0.0033390724491009	2.09542247867645	-0.103229851636717	0.917836707062245	0.999238738616365	Exon	Hippocampus
e518531	ENSG00000169398.19	ENSG00000169398	PTK2	0.0047734201762666	-0.985494192443665	0.103228768353052	0.91783756620903	0.999238738616365	Exon	Hippocampus
e227323	ENSG00000010322.15	ENSG00000010322	NISCH	-0.0047367882753198	0.914052679101633	-0.103223995823818	0.917841351278928	0.999238738616365	Exon	Hippocampus
e349207	ENSG00000164398.12	ENSG00000164398	ACSL6	0.005080855221243	0.605227161112004	0.103216900105654	0.917846978862208	0.999238738616365	Exon	Hippocampus
e660780	ENSG00000165323.15	ENSG00000165323	FAT3	-0.004790585398467	-0.0934159495285654	-0.103197479879241	0.917862380980625	0.999238738616365	Exon	Hippocampus
e5356	ENSG00000130764.9	ENSG00000130764	LRRC47	0.0034469485124694	-0.309888917959305	0.103195241735519	0.917864156047122	0.999238738616365	Exon	Hippocampus
e30134	ENSG00000171960.10	ENSG00000171960	PPIH	0.0049389127373257	-1.50093335394	0.10318858229217	0.917869437638337	0.999238738616365	Exon	Hippocampus
e116742	ENSG00000084774.13	ENSG00000084774	CAD	-0.0053483019258273	-2.02854621352417	-0.103184506701775	0.917872669982731	0.999238738616365	Exon	Hippocampus
e344820	ENSG00000279522.1	ENSG00000279522		0.0057921156190691	-1.07461773333792	0.103178695465281	0.9178772788677	0.999238738616365	Exon	Hippocampus
e1071889	ENSG00000167615.16	ENSG00000167615	LENG8	-0.004549023913277	1.17175486820443	-0.103168086473107	0.91788569285432	0.999238738616365	Exon	Hippocampus
e188464	ENSG00000072195.14	ENSG00000072195	SPEG	-0.0075578534774495	-2.12564513588464	-0.103163674098681	0.917889192309086	0.999238738616365	Exon	Hippocampus
e474347	ENSG00000106028.10	ENSG00000106028	SSBP1	0.0072798836881683	-2.74623946900376	0.103163387857686	0.917889419326914	0.999238738616365	Exon	Hippocampus
e788138	ENSG00000171723.15	ENSG00000171723	GPHN	-0.0039810426617903	-0.173103829629341	-0.10316250554315	0.917890119090906	0.999238738616365	Exon	Hippocampus
e204198	ENSG00000144560.13	ENSG00000144560	VGLL4	-0.0041766268892419	3.40134114586606	-0.103155705549486	0.917895512170598	0.999238738616365	Exon	Hippocampus
e396254	ENSG00000096093.15	ENSG00000096093	EFHC1	0.0075731472766615	-2.79706281279514	0.103151715671769	0.917898676547149	0.999238738616365	Exon	Hippocampus
e465860	ENSG00000105976.14	ENSG00000105976	MET	-0.0117406771755564	-1.5546156129566	-0.10315111479701	0.917899153101716	0.999238738616365	Exon	Hippocampus
e404322	ENSG00000112159.11	ENSG00000112159	MDN1	-0.0029108032891954	-0.146719512052005	-0.103149810057603	0.91790018789237	0.999238738616365	Exon	Hippocampus
e92921	ENSG00000163531.15	ENSG00000163531	NFASC	0.003854653026429	1.50885124320872	0.103149699808498	0.917900275331096	0.999238738616365	Exon	Hippocampus
e125219	ENSG00000116062.14	ENSG00000116062	MSH6	-0.0062042017618922	-2.0403992265613	-0.103149642748213	0.917900320585692	0.999238738616365	Exon	Hippocampus
e684282	ENSG00000110811.19	ENSG00000110811	P3H3	0.0073612750405682	-2.60086505120036	0.103148630531385	0.917901123376388	0.999238738616365	Exon	Hippocampus
e754180	ENSG00000102780.16	ENSG00000102780	DGKH	-0.007640455438727	-0.530016981784674	-0.103148141507265	0.917901511222187	0.999238738616365	Exon	Hippocampus
e976371	ENSG00000175931.12	ENSG00000175931	UBE2O	0.0046257659537822	-0.38428940885062	0.103146305155345	0.917902967635959	0.999238738616365	Exon	Hippocampus
e604158	ENSG00000107669.17	ENSG00000107669	ATE1	-0.0037984300150828	2.30189904587849	-0.103141203041426	0.917907014132472	0.999238738616365	Exon	Hippocampus
e1131883	ENSG00000128335.13	ENSG00000128335	APOL2	0.0049930753810832	2.49970949350474	0.103140708033646	0.917907406724223	0.999238738616365	Exon	Hippocampus
e440377	ENSG00000136273.11	ENSG00000136273	HUS1	0.0049892892633959	-1.93920329051029	0.103131273968491	0.917914888905729	0.999238738616365	Exon	Hippocampus
e240316	ENSG00000091986.15	ENSG00000091986	CCDC80	0.0104783412654397	-0.36225377207391	0.103127973050856	0.917917506873778	0.999238738616365	Exon	Hippocampus
e165549	ENSG00000144357.16	ENSG00000144357	UBR3	-0.0032786158552025	1.77726379652355	-0.103126918205261	0.91791834347529	0.999238738616365	Exon	Hippocampus
e659324	ENSG00000137501.17	ENSG00000137501	SYTL2	0.0100316220609967	-2.94396924581264	0.103108889002259	0.917932642509625	0.999238738616365	Exon	Hippocampus
e659662	ENSG00000074266.18	ENSG00000074266	EED	0.0042989150110513	-0.832679541260109	0.103089269101247	0.917948203163314	0.999238738616365	Exon	Hippocampus
e685450	ENSG00000139182.13	ENSG00000139182	CLSTN3	-0.0062346205595077	0.339985182711114	-0.103087427123727	0.917949664047651	0.999238738616365	Exon	Hippocampus
e258418	ENSG00000118855.18	ENSG00000118855	MFSD1	0.0075221884381183	-1.82401719002775	0.103087161134869	0.917949875005166	0.999238738616365	Exon	Hippocampus
e377302	ENSG00000079691.17	ENSG00000079691	LRRC16A	0.005059931754759	-0.622110789449174	0.103084502603465	0.917951983504241	0.999238738616365	Exon	Hippocampus
e288739	ENSG00000145216.15	ENSG00000145216	FIP1L1	0.0030201039755995	1.01534567249629	0.103082934984522	0.917953226793603	0.999238738616365	Exon	Hippocampus
e977111	ENSG00000167889.12	ENSG00000167889	MGAT5B	0.0095152099072981	-1.34867204177711	0.103080640159203	0.917955046835706	0.999238738616365	Exon	Hippocampus
e832601	ENSG00000166839.16	ENSG00000166839	ANKDD1A	-0.0076970932182264	-2.19372250833475	-0.103078978848121	0.91795636443348	0.999238738616365	Exon	Hippocampus
e263519	ENSG00000242808.7	ENSG00000242808	SOX2-OT	-0.0070287213778133	1.160916759397	-0.103076986871382	0.917957944284865	0.999238738616365	Exon	Hippocampus
e15958	ENSG00000133216.16	ENSG00000133216	EPHB2	-0.004826816524735	-0.133078418501926	-0.103076359442573	0.917958441903331	0.999238738616365	Exon	Hippocampus
e411312	ENSG00000152894.14	ENSG00000152894	PTPRK	-0.005367897496746	0.390124051816076	-0.103070119088304	0.917963391176569	0.999238738616365	Exon	Hippocampus
e359699	ENSG00000070808.15	ENSG00000070808	CAMK2A	-0.0088158123268244	4.53785158760035	-0.103069819517029	0.917963628768945	0.999238738616365	Exon	Hippocampus
e599746	ENSG00000156395.12	ENSG00000156395	SORCS3	-0.00789295867834	-1.07296575593814	-0.103065376689441	0.917967152411924	0.999238738616365	Exon	Hippocampus
e218559	ENSG00000047849.21	ENSG00000047849	MAP4	0.0052389806844055	2.68487236636199	0.103059676008922	0.917971673670744	0.999238738616365	Exon	Hippocampus
e368226	ENSG00000169220.17	ENSG00000169220	RGS14	0.0119285072035923	0.393696403188443	0.103054923647232	0.917975442811767	0.999238738616365	Exon	Hippocampus
e718669	ENSG00000090376.9	ENSG00000090376	IRAK3	-0.0097919387272908	-2.51258466148244	-0.10305405243691	0.917976133776751	0.999238738616365	Exon	Hippocampus
e643407	ENSG00000162298.17	ENSG00000162298	SYVN1	-0.0048552369951808	-0.925772174549134	-0.103053604681917	0.917976488895412	0.999238738616365	Exon	Hippocampus
e201625	ENSG00000134077.15	ENSG00000134077	THUMPD3	-0.007630724117827	-2.81458843378617	-0.103051019965637	0.917978538858319	0.999238738616365	Exon	Hippocampus
e377318	ENSG00000079691.17	ENSG00000079691	LRRC16A	-0.0055730548084889	-1.25146976955093	-0.103047680163156	0.917981187688039	0.999238738616365	Exon	Hippocampus
e1122880	ENSG00000228315.11	ENSG00000228315	GUSBP11	-0.0031390456602724	2.04396511850103	-0.103044879348813	0.917983409041747	0.999238738616365	Exon	Hippocampus
e139226	ENSG00000115548.16	ENSG00000115548	KDM3A	0.0043037995077083	-0.124830752690403	0.103042123826222	0.917985594474743	0.999238738616365	Exon	Hippocampus
e521875	ENSG00000178719.16	ENSG00000178719	GRINA	-0.0041645274741637	1.80610515209799	-0.103038955968755	0.917988106935492	0.999238738616365	Exon	Hippocampus
e640859	ENSG00000149782.11	ENSG00000149782	PLCB3	-0.0069865059660705	-2.39487759579524	-0.103037352004859	0.917989379056277	0.999238738616365	Exon	Hippocampus
e282115	ENSG00000178177.15	ENSG00000178177	LCORL	-0.0060391197904293	-1.95771002495724	-0.103030226822363	0.917995030116662	0.999238738616365	Exon	Hippocampus
e1067086	ENSG00000161677.11	ENSG00000161677	JOSD2	-0.0063075709900594	-1.25040001967559	-0.103028738851981	0.917996210242818	0.999238738616365	Exon	Hippocampus
e1087296	ENSG00000078747.13	ENSG00000078747	ITCH	-0.0030753173484728	0.885564380033474	-0.103025322840948	0.917998919520526	0.999238738616365	Exon	Hippocampus
e54990	ENSG00000213366.12	ENSG00000213366	GSTM2	0.0046013335125013	0.709168318240755	0.103025060724004	0.917999127408533	0.999238738616365	Exon	Hippocampus
e985919	ENSG00000079101.16	ENSG00000079101	CLUL1	0.0120321935161245	-2.1943507097079	0.103015280689606	0.918006884071993	0.999238738616365	Exon	Hippocampus
e814751	ENSG00000186073.11	ENSG00000186073	C15orf41	-0.0073579461792858	-3.06719287408755	-0.103013002011736	0.918008691320072	0.999238738616365	Exon	Hippocampus
e256218	ENSG00000144893.12	ENSG00000144893	MED12L	0.0060722936595372	-1.13791404234643	0.10300963856983	0.918011358908929	0.999238738616365	Exon	Hippocampus
e263264	ENSG00000114416.17	ENSG00000114416	FXR1	-0.0028441046943082	2.1415925184017	-0.103006785808696	0.918013621471051	0.999238738616365	Exon	Hippocampus
e1001429	ENSG00000081923.11	ENSG00000081923	ATP8B1	-0.0099326203939693	-3.14101892338077	-0.103006730413754	0.91801366540551	0.999238738616365	Exon	Hippocampus
e37415	ENSG00000154222.14	ENSG00000154222	CC2D1B	0.0078863234873376	-3.02639503647761	0.103005261430754	0.918014830475384	0.999238738616365	Exon	Hippocampus
e220127	ENSG00000068745.14	ENSG00000068745	IP6K2	0.0027482202879785	2.36854270941563	0.102994424217514	0.918023425618204	0.999238738616365	Exon	Hippocampus
e654717	ENSG00000175567.8	ENSG00000175567	UCP2	-0.0098689216748983	-2.01368648381255	-0.102992019402806	0.918025332911117	0.999238738616365	Exon	Hippocampus
e1133987	ENSG00000184381.18	ENSG00000184381	PLA2G6	-0.0048357661002477	-1.61488463710923	-0.102980344718099	0.918034592277134	0.999238738616365	Exon	Hippocampus
e317089	ENSG00000151718.15	ENSG00000151718	WWC2	-0.0043790509268835	-1.09071720316175	-0.102976966823095	0.918037271337966	0.999238738616365	Exon	Hippocampus
e859975	ENSG00000167971.15	ENSG00000167971	CASKIN1	-0.0068585655187944	0.18868855565901	-0.102975183649488	0.918038685600941	0.999238738616365	Exon	Hippocampus
e328552	ENSG00000112992.16	ENSG00000112992	NNT	0.011196691432823	-3.04971693425764	0.102974100661219	0.918039544536063	0.999238738616365	Exon	Hippocampus
e850106	ENSG00000196547.14	ENSG00000196547	MAN2A2	-0.0049930544158792	-0.417283540188497	-0.102958680905438	0.918051774198621	0.999238738616365	Exon	Hippocampus
e700192	ENSG00000134291.11	ENSG00000134291	TMEM106C	0.0059131762275198	-1.06501607928254	0.102958115000764	0.91805222302732	0.999238738616365	Exon	Hippocampus
e819815	ENSG00000159433.11	ENSG00000159433	STARD9	-0.005435587228521	-0.46885498147245	-0.102957020298962	0.918053091254159	0.999238738616365	Exon	Hippocampus
e1076856	ENSG00000171574.17	ENSG00000171574	ZNF584	-0.0025095065248097	1.41264879190055	-0.102953550863053	0.918055842924139	0.999238738616365	Exon	Hippocampus
e476582	ENSG00000155660.10	ENSG00000155660	PDIA4	0.0067779820206409	-1.48406441883003	0.102952338841456	0.918056804199786	0.999238738616365	Exon	Hippocampus
e573759	ENSG00000136758.18	ENSG00000136758	YME1L1	-0.0031188173467389	3.18239408250147	-0.10294641947326	0.918061498956549	0.999238738616365	Exon	Hippocampus
e662282	ENSG00000149972.10	ENSG00000149972	CNTN5	0.0107662593142255	-1.02963884312794	0.10294471343014	0.918062852050387	0.999238738616365	Exon	Hippocampus
e819548	ENSG00000092531.9	ENSG00000092531	SNAP23	0.0056260047769194	0.550365703494083	0.102936618033077	0.918069272660329	0.999238738616365	Exon	Hippocampus
e724917	ENSG00000139324.11	ENSG00000139324	TMTC3	0.0034927068835718	0.008812983978813	0.10293502338967	0.9180705374023	0.999238738616365	Exon	Hippocampus
e765624	ENSG00000198176.12	ENSG00000198176	TFDP1	-0.0033410634898749	0.166434483746814	-0.102934282387976	0.918071125104886	0.999238738616365	Exon	Hippocampus
e867924	ENSG00000103342.12	ENSG00000103342	GSPT1	0.0029280833786915	1.20757393654817	0.102929220755263	0.918075139583604	0.999238738616365	Exon	Hippocampus
e596145	ENSG00000107521.18	ENSG00000107521	HPS1	0.0055232568971567	-1.07432614895657	0.10291334160658	0.918087733656888	0.999238738616365	Exon	Hippocampus
e934587	ENSG00000076604.14	ENSG00000076604	TRAF4	0.0077888646607059	-1.98564114121513	0.102885426356804	0.918109873854881	0.999238738616365	Exon	Hippocampus
e367138	ENSG00000048162.20	ENSG00000048162	NOP16	-0.0054927994097021	-1.86825860736298	-0.102884947863631	0.918110253358886	0.999238738616365	Exon	Hippocampus
e952858	ENSG00000225190.9	ENSG00000225190	PLEKHM1	-0.0054922133488493	-1.98827036964464	-0.102882525223838	0.918112174810842	0.999238738616365	Exon	Hippocampus
e448597	ENSG00000127947.15	ENSG00000127947	PTPN12	-0.0040801458439291	-0.320334344919448	-0.10287524668229	0.918117947594286	0.999238738616365	Exon	Hippocampus
e868782	ENSG00000103512.14	ENSG00000103512	NOMO1	-0.0033135179540809	1.03595125282442	-0.102873603804626	0.918119250600017	0.999238738616365	Exon	Hippocampus
e511484	ENSG00000147650.11	ENSG00000147650	LRP12	0.0058766118878482	0.0622041016253257	0.102863448790005	0.918127304790892	0.999238738616365	Exon	Hippocampus
e256597	ENSG00000243069.7	ENSG00000243069	ARHGEF26-AS1	0.0054176355285445	-1.10508625915239	0.102855256411478	0.918133802373149	0.999238738616365	Exon	Hippocampus
e180023	ENSG00000138380.17	ENSG00000138380	CARF	0.0036933003032602	-0.542640161331234	0.102853410418525	0.918135266477526	0.999238738616365	Exon	Hippocampus
e851102	ENSG00000173575.19	ENSG00000173575	CHD2	-0.0033679387018061	0.448260288973674	-0.102852059258858	0.918136338117105	0.999238738616365	Exon	Hippocampus
e256210	ENSG00000144893.12	ENSG00000144893	MED12L	-0.0050750458971541	-0.700663618087651	-0.10284961669224	0.918138275380062	0.999238738616365	Exon	Hippocampus
e857774	ENSG00000187535.13	ENSG00000187535	IFT140	0.0055889390268882	-2.01747469405872	0.102846791376585	0.91814051621182	0.999238738616365	Exon	Hippocampus
e1165741	ENSG00000077264.14	ENSG00000077264	PAK3	0.005037344339911	2.36348055132243	0.102841840694436	0.918144442728919	0.999238738616365	Exon	Hippocampus
e1158	ENSG00000078808.16	ENSG00000078808	SDF4	-0.0036550997137731	0.301976423407907	-0.102841754926867	0.918144510753467	0.999238738616365	Exon	Hippocampus
e1126585	ENSG00000100263.13	ENSG00000100263	RHBDD3	-0.0036561366130309	-0.272056826600023	-0.102839956057193	0.918145937485146	0.999238738616365	Exon	Hippocampus
e814842	ENSG00000134138.19	ENSG00000134138	MEIS2	0.0079738079898633	1.47958523232069	0.102834999904647	0.918149868343734	0.999238738616365	Exon	Hippocampus
e534476	ENSG00000107371.12	ENSG00000107371	EXOSC3	0.0039842324263562	-0.969800853782225	0.102830771054787	0.918153222360485	0.999238738616365	Exon	Hippocampus
e331606	ENSG00000178722.12	ENSG00000178722	C5orf64	-0.0103649881887648	-2.79947743386785	-0.102830392840514	0.918153522332664	0.999238738616365	Exon	Hippocampus
e775747	ENSG00000092140.14	ENSG00000092140	G2E3	0.0037264538072148	1.83043379378441	0.1028260431791	0.918156972170031	0.999238738616365	Exon	Hippocampus
e388506	ENSG00000064999.13	ENSG00000064999	ANKS1A	-0.0037448794777074	-0.615685584818406	-0.102825432730894	0.918157456333594	0.999238738616365	Exon	Hippocampus
e1170268	ENSG00000101928.12	ENSG00000101928	MOSPD1	0.0080215425607433	-1.0895782693016	0.102802978082992	0.918175265764702	0.999238738616365	Exon	Hippocampus
e448268	ENSG00000205485.13	ENSG00000205485		0.0063302620067817	-1.64329330273057	0.102794341020979	0.918182116079526	0.999238738616365	Exon	Hippocampus
e1045203	ENSG00000197050.10	ENSG00000197050	ZNF420	-0.004822712312277	-1.66263865117004	-0.102787460760617	0.918187573026249	0.999238738616365	Exon	Hippocampus
e29471	ENSG00000171793.13	ENSG00000171793	CTPS1	-0.0049538841624628	-1.0795425523723	-0.102782923584323	0.91819117160284	0.999238738616365	Exon	Hippocampus
e211762	ENSG00000093167.17	ENSG00000093167	LRRFIP2	-0.0083477240191181	-2.97863252063327	-0.102776800382748	0.918196028108411	0.999238738616365	Exon	Hippocampus
e825588	ENSG00000092439.13	ENSG00000092439	TRPM7	0.0051361789668069	0.151396999022813	0.102773742205615	0.918198453646935	0.999238738616365	Exon	Hippocampus
e1016837	ENSG00000171105.13	ENSG00000171105	INSR	0.0060386574266175	-2.25592972709411	0.102773629534929	0.91819854300969	0.999238738616365	Exon	Hippocampus
e341001	ENSG00000133302.12	ENSG00000133302	SLF1	-0.0067566345663147	-2.7002539642008	-0.102771933103336	0.918199888504427	0.999238738616365	Exon	Hippocampus
e309722	ENSG00000236296.7	ENSG00000236296	GUSBP5	0.0062606036079679	-1.37496310477259	0.102770869666538	0.91820073195065	0.999238738616365	Exon	Hippocampus
e661856	ENSG00000149212.11	ENSG00000149212	SESN3	-0.0073604197644748	-1.93854044242041	-0.102764776472052	0.918205564662642	0.999238738616365	Exon	Hippocampus
e418542	ENSG00000131018.22	ENSG00000131018	SYNE1	-0.0065252629876906	2.1850210375424	-0.102761632321323	0.918208058392687	0.999238738616365	Exon	Hippocampus
e799928	ENSG00000133958.13	ENSG00000133958	UNC79	-0.0055748701113695	-0.327203986122991	-0.102760020065971	0.918209337126102	0.999238738616365	Exon	Hippocampus
e526081	ENSG00000120217.13	ENSG00000120217	CD274	-0.0083946664326244	-3.00734179123956	-0.102753754539633	0.918214306525727	0.999238738616365	Exon	Hippocampus
e718131	ENSG00000153179.12	ENSG00000153179	RASSF3	0.0110706119957224	-1.58729365749431	0.102751213858442	0.918216321626326	0.999238738616365	Exon	Hippocampus
e1176843	ENSG00000071859.14	ENSG00000071859	FAM50A	0.0039022700310285	0.469203059692499	0.102748722394255	0.91821829769176	0.999238738616365	Exon	Hippocampus
e918235	ENSG00000262943.7	ENSG00000262943	ALOX12P2	-0.0079956987657947	-2.82228027341945	-0.102738401218518	0.918226483774537	0.999238738616365	Exon	Hippocampus
e862826	ENSG00000122390.17	ENSG00000122390	NAA60	-0.0050146675957988	-1.46897035614409	-0.102735592834667	0.918228711202768	0.999238738616365	Exon	Hippocampus
e187150	ENSG00000144567.10	ENSG00000144567	FAM134A	0.0038521250640272	-0.141170603033189	0.102733462536573	0.918230400817713	0.999238738616365	Exon	Hippocampus
e571973	ENSG00000120594.16	ENSG00000120594	PLXDC2	0.0041016027187193	0.950608045944137	0.102726579756312	0.918235859797288	0.999238738616365	Exon	Hippocampus
e982129	ENSG00000262814.7	ENSG00000262814	MRPL12	-0.0042288519469826	-1.01439978595607	-0.102725590042243	0.918236644775287	0.999238738616365	Exon	Hippocampus
e626456	ENSG00000121691.4	ENSG00000121691	CAT	0.0061049716504785	-0.707612069080545	0.10271903946922	0.918241840273526	0.999238738616365	Exon	Hippocampus
e695565	ENSG00000170456.15	ENSG00000170456	DENND5B	0.0037281278528481	0.825219546052493	0.102718207452316	0.918242500176711	0.999238738616365	Exon	Hippocampus
e752045	ENSG00000172915.18	ENSG00000172915	NBEA	0.0048244281474904	2.49603100518038	0.102703697978147	0.918254008183025	0.999238738616365	Exon	Hippocampus
e998992	ENSG00000141644.17	ENSG00000141644	MBD1	0.0025741636035213	1.27489712866766	0.102700689942688	0.918256393970536	0.999238738616365	Exon	Hippocampus
e281764	ENSG00000248851.1	ENSG00000248851		-0.0070229478052127	-1.97429226602103	-0.102699255965393	0.918257531312816	0.999238738616365	Exon	Hippocampus
e896938	ENSG00000038358.14	ENSG00000038358	EDC4	-0.0040733200926363	-1.14626954446596	-0.10269727892804	0.918259099377089	0.999238738616365	Exon	Hippocampus
e717127	ENSG00000139263.11	ENSG00000139263	LRIG3	-0.0086699144532242	-2.01741430549823	-0.102683979719703	0.918269647498408	0.999238738616365	Exon	Hippocampus
e457784	ENSG00000121716.19	ENSG00000121716	PILRB	0.0059984973073584	-0.239019714495564	0.102680575668043	0.918272347386992	0.999238738616365	Exon	Hippocampus
e408982	ENSG00000196591.11	ENSG00000196591	HDAC2	0.0039948349133576	0.802045617292144	0.102676594115359	0.918275505315777	0.999238738616365	Exon	Hippocampus
e26776	ENSG00000183317.16	ENSG00000183317	EPHA10	0.0093768643480628	-2.51616988986483	0.102672580117803	0.918278688979199	0.999238738616365	Exon	Hippocampus
e442241	ENSG00000129103.17	ENSG00000129103	SUMF2	-0.0041478834188154	0.386059076189051	-0.102671735347823	0.918279359000523	0.999238738616365	Exon	Hippocampus
e629034	ENSG00000157613.10	ENSG00000157613	CREB3L1	-0.0096326968566125	-3.00245198895135	-0.102671231909917	0.918279758297567	0.999238738616365	Exon	Hippocampus
e393703	ENSG00000171453.17	ENSG00000171453	POLR1C	0.0060408393028079	-1.98600290882242	0.10266864128868	0.918281813024783	0.999238738616365	Exon	Hippocampus
e198623	ENSG00000006607.13	ENSG00000006607	FARP2	0.0050518618008056	-1.43836141492552	0.102660603833665	0.918288187861198	0.999238738616365	Exon	Hippocampus
e571498	ENSG00000260589.1	ENSG00000260589	STAM-AS1	0.0057056131929209	-1.78251601908052	0.102654372823791	0.918293129935242	0.999238738616365	Exon	Hippocampus
e440359	ENSG00000136273.11	ENSG00000136273	HUS1	0.0068517665105171	-2.79921271144322	0.10265316597053	0.91829408714131	0.999238738616365	Exon	Hippocampus
e644998	ENSG00000172977.12	ENSG00000172977	KAT5	-0.0051048199270092	-1.49353272697833	-0.102652669729862	0.918294480730685	0.999238738616365	Exon	Hippocampus
e661073	ENSG00000166004.14	ENSG00000166004	CEP295	-0.0044211305675516	-0.94050614382646	-0.102651073423478	0.918295746828648	0.999238738616365	Exon	Hippocampus
e531189	ENSG00000165006.13	ENSG00000165006	UBAP1	-0.0031308430829979	0.400202721882002	-0.102648182883843	0.918298039438153	0.999238738616365	Exon	Hippocampus
e609489	ENSG00000185507.19	ENSG00000185507	IRF7	-0.011784738994398	-2.81939507894334	-0.102637844170568	0.918306239515457	0.999238738616365	Exon	Hippocampus
e912935	ENSG00000070366.13	ENSG00000070366	SMG6	-0.00403052239556	-0.64790937012734	-0.102635037458191	0.918308465641032	0.999238738616365	Exon	Hippocampus
e244839	ENSG00000160145.15	ENSG00000160145	KALRN	0.007503127795755	0.414143428748198	0.102623878955548	0.918317315940822	0.999238738616365	Exon	Hippocampus
e1065244	ENSG00000104973.15	ENSG00000104973	MED25	0.004266048429274	0.39298973615775	0.10262258570394	0.918318341676275	0.999238738616365	Exon	Hippocampus
e413627	ENSG00000118515.11	ENSG00000118515	SGK1	0.0073197567057075	-1.72476570958145	0.10262186882238	0.91831891026703	0.999238738616365	Exon	Hippocampus
e718771	ENSG00000155974.11	ENSG00000155974	GRIP1	0.0072927629101548	-1.84883612694361	0.102616224829392	0.918323386771187	0.999238738616365	Exon	Hippocampus
e983917	ENSG00000176155.18	ENSG00000176155	CCDC57	-0.0051321308133138	-0.961304589301735	-0.102615947934572	0.918323606388964	0.999238738616365	Exon	Hippocampus
e153458	ENSG00000072135.12	ENSG00000072135	PTPN18	-0.0059324492351293	-2.26458048273325	-0.102614471321944	0.918324777557176	0.999238738616365	Exon	Hippocampus
e957675	ENSG00000167107.12	ENSG00000167107	ACSF2	-0.0076276087790076	-2.65206588978854	-0.102613516922235	0.918325534534815	0.999238738616365	Exon	Hippocampus
e553937	ENSG00000187024.13	ENSG00000187024	PTRH1	-0.0053191245449731	-1.28153015177757	-0.102612961666459	0.918325974933355	0.999238738616365	Exon	Hippocampus
e81823	ENSG00000000460.16	ENSG00000000460	C1orf112	-0.0078453093255683	-3.02404087859652	-0.102610590191034	0.918327855858361	0.999238738616365	Exon	Hippocampus
e966857	ENSG00000224383.7	ENSG00000224383	PRR29	-0.0097425919227583	1.07097991881986	-0.102610116882523	0.91832823126092	0.999238738616365	Exon	Hippocampus
e316977	ENSG00000218336.8	ENSG00000218336	TENM3	0.0058586829026087	2.18830506491047	0.102608469778129	0.918329537654653	0.999238738616365	Exon	Hippocampus
e1059699	ENSG00000130749.9	ENSG00000130749	ZC3H4	-0.0046141577946901	-0.839477630640905	-0.10260240483516	0.918334348039869	0.999238738616365	Exon	Hippocampus
e189698	ENSG00000036257.12	ENSG00000036257	CUL3	-0.0030771640387549	1.07415708570228	-0.102594013137642	0.918341003886083	0.999238738616365	Exon	Hippocampus
e112469	ENSG00000151779.12	ENSG00000151779	NBAS	-0.0041592435071271	0.338600232865409	-0.102593901594376	0.918341092356281	0.999238738616365	Exon	Hippocampus
e335067	ENSG00000131711.14	ENSG00000131711	MAP1B	0.0048873387997689	7.48010228513305	0.102590148789203	0.918344068882775	0.999238738616365	Exon	Hippocampus
e203814	ENSG00000157020.17	ENSG00000157020	SEC13	0.0044349583988137	-0.916742321293277	0.10258824304237	0.918345580420766	0.999238738616365	Exon	Hippocampus
e781224	ENSG00000100503.23	ENSG00000100503	NIN	-0.0031619771294495	1.08160617273599	-0.102587994699801	0.918345777393031	0.999238738616365	Exon	Hippocampus
e128224	ENSG00000115421.12	ENSG00000115421	PAPOLG	-0.0044018681700108	-1.01709459469591	-0.102577053253551	0.918354455577741	0.999238738616365	Exon	Hippocampus
e343083	ENSG00000145730.20	ENSG00000145730	PAM	-0.0065065668071482	-0.503178935003621	-0.102575270660831	0.918355869438273	0.999238738616365	Exon	Hippocampus
e350478	ENSG00000170606.13	ENSG00000170606	HSPA4	-0.0036127902932573	1.58064946660518	-0.102574989812294	0.918356092192859	0.999238738616365	Exon	Hippocampus
e305026	ENSG00000145362.17	ENSG00000145362	ANK2	0.0052303458735926	2.08095561780742	0.102573009681876	0.918357662730445	0.999238738616365	Exon	Hippocampus
e819130	ENSG00000258461.5	ENSG00000258461		0.008011999965178	0.766212032202544	0.102566268002157	0.918363009886393	0.999238738616365	Exon	Hippocampus
e193623	ENSG00000085978.21	ENSG00000085978	ATG16L1	-0.0120994836703071	-2.53255199498337	-0.102565658929465	0.91836349297192	0.999238738616365	Exon	Hippocampus
e70317	ENSG00000160688.18	ENSG00000160688	FLAD1	-0.00328405828549	-0.248442634759259	-0.102565590908038	0.918363546923064	0.999238738616365	Exon	Hippocampus
e640458	ENSG00000256824.1	ENSG00000256824		0.0063934513258492	-1.10377495009635	0.102555989436404	0.918371162326793	0.999238738616365	Exon	Hippocampus
e1078720	ENSG00000215305.9	ENSG00000215305	VPS16	-0.0033352081119318	-0.0551845104463115	-0.102552682910534	0.918373784898324	0.999238738616365	Exon	Hippocampus
e1128047	ENSG00000099995.18	ENSG00000099995	SF3A1	-0.0031851193901955	0.44016739515061	-0.102551921237931	0.918374389019199	0.999238738616365	Exon	Hippocampus
e709942	ENSG00000135426.15	ENSG00000135426	TESPA1	0.0263096105854852	-3.29947646586365	0.102546614000049	0.91837859845798	0.999238738616365	Exon	Hippocampus
e655531	ENSG00000137491.14	ENSG00000137491	SLCO2B1	0.0064951705056916	1.08079585645419	0.102525417640515	0.918395410385651	0.999238738616365	Exon	Hippocampus
e426965	ENSG00000157954.14	ENSG00000157954	WIPI2	-0.003112848002122	0.720087725874783	-0.102515774563945	0.918403058819929	0.999238738616365	Exon	Hippocampus
e162322	ENSG00000144290.16	ENSG00000144290	SLC4A10	0.0055198891833273	0.0406806867791039	0.102511195431209	0.918406690775056	0.999238738616365	Exon	Hippocampus
e972724	ENSG00000125447.16	ENSG00000125447	GGA3	-0.0052510523178277	-0.844973497049071	-0.102508066036574	0.918409172866326	0.999238738616365	Exon	Hippocampus
e1109852	ENSG00000157540.19	ENSG00000157540	DYRK1A	0.0029440828800971	1.39656233592281	0.102498789408196	0.918416530664136	0.999238738616365	Exon	Hippocampus
e916105	ENSG00000141503.15	ENSG00000141503	MINK1	-0.0048880779373476	0.354210855870407	-0.102496516193198	0.918418333675487	0.999238738616365	Exon	Hippocampus
e499049	ENSG00000120992.17	ENSG00000120992	LYPLA1	-0.0052725635183096	0.87700791598817	-0.102496162797283	0.918418613973186	0.999238738616365	Exon	Hippocampus
e496565	ENSG00000104365.13	ENSG00000104365	IKBKB	-0.0055010762144449	-2.0701342271275	-0.102493623827325	0.918420627769925	0.999238738616365	Exon	Hippocampus
e620459	ENSG00000129084.17	ENSG00000129084	PSMA1	-0.0036176917645624	0.359167865008897	-0.102492916088358	0.918421189116725	0.999238738616365	Exon	Hippocampus
e921698	ENSG00000132510.10	ENSG00000132510	KDM6B	-0.008886178852808	-2.84629104544053	-0.102489690224242	0.918423747727952	0.999238738616365	Exon	Hippocampus
e365817	ENSG00000072803.17	ENSG00000072803	FBXW11	0.0026921945766452	2.31759053912834	0.102486536131251	0.918426249414349	0.999238738616365	Exon	Hippocampus
e533312	ENSG00000137098.13	ENSG00000137098	SPAG8	0.0150055088207368	-1.38924023625852	0.102485370568484	0.918427173887145	0.999238738616365	Exon	Hippocampus
e966095	ENSG00000108588.13	ENSG00000108588	CCDC47	-0.0041700006514168	0.404428479154072	-0.102484796922844	0.918427628877517	0.999238738616365	Exon	Hippocampus
e915223	ENSG00000132382.14	ENSG00000132382	MYBBP1A	0.0066687974457805	-2.15661552694176	0.102482719655161	0.91842927647467	0.999238738616365	Exon	Hippocampus
e468772	ENSG00000242588.5	ENSG00000242588		0.0035090524208221	-0.311529265034329	0.102477255625668	0.91843361030367	0.999238738616365	Exon	Hippocampus
e832023	ENSG00000157734.13	ENSG00000157734	SNX22	0.0076186190217947	-1.54989763534316	0.102473649459845	0.91843647055787	0.999238738616365	Exon	Hippocampus
e1155910	ENSG00000086758.15	ENSG00000086758	HUWE1	0.0035164084143527	1.34211079055787	0.102470713061733	0.918438799582176	0.999238738616365	Exon	Hippocampus
e1156197	ENSG00000086758.15	ENSG00000086758	HUWE1	-0.0028312203033872	0.444206331081251	-0.1024615257567	0.918446086560727	0.999238738616365	Exon	Hippocampus
e232618	ENSG00000163618.17	ENSG00000163618	CADPS	0.0064202799938975	-0.20717557180592	0.102456925973039	0.918449734915548	0.999238738616365	Exon	Hippocampus
e952776	ENSG00000159314.11	ENSG00000159314	ARHGAP27	-0.0081155188325722	-3.01970250998622	-0.102456863004208	0.918449784859788	0.999238738616365	Exon	Hippocampus
e745024	ENSG00000081760.16	ENSG00000081760	AACS	0.0051504585042299	-0.422400228830357	0.102456836970286	0.918449805508804	0.999238738616365	Exon	Hippocampus
e947856	ENSG00000108797.11	ENSG00000108797	CNTNAP1	0.0061202603334958	0.822048587995599	0.102450851234799	0.918454553144912	0.999238738616365	Exon	Hippocampus
e78279	ENSG00000143258.15	ENSG00000143258	USP21	0.0044157368975222	-0.298576608391353	0.102450435314624	0.918454883035582	0.999238738616365	Exon	Hippocampus
e433788	ENSG00000106069.20	ENSG00000106069	CHN2	0.0066240195157853	1.32440311196939	0.102444340768686	0.918459716978814	0.999238738616365	Exon	Hippocampus
e447781	ENSG00000189077.10	ENSG00000189077	TMEM120A	0.0038912698123957	0.076890332207302	0.102438433193898	0.918464402627107	0.999238738616365	Exon	Hippocampus
e658193	ENSG00000137502.9	ENSG00000137502	RAB30	0.0043329850460999	-0.181295269287229	0.102437747228031	0.918464946707546	0.999238738616365	Exon	Hippocampus
e221502	ENSG00000172046.18	ENSG00000172046	USP19	0.0041762868811431	-1.2882557634684	0.102435338909233	0.918466856889116	0.999238738616365	Exon	Hippocampus
e581856	ENSG00000122873.11	ENSG00000122873	CISD1	-0.0072586484870694	-2.06339324286179	-0.102431117131315	0.918470205434632	0.999238738616365	Exon	Hippocampus
e277618	ENSG00000249673.6	ENSG00000249673	NOP14-AS1	0.0067365553083975	-2.6074567357522	0.102429277464305	0.918471664585435	0.999238738616365	Exon	Hippocampus
e546990	ENSG00000095203.14	ENSG00000095203	EPB41L4B	-0.0150234500089312	-0.578340242429561	-0.102422334710331	0.91847717130461	0.999238738616365	Exon	Hippocampus
e565412	ENSG00000148399.12	ENSG00000148399	DPH7	0.0031626860459998	0.440273626470115	0.102412385849042	0.918485062356628	0.999238738616365	Exon	Hippocampus
e169234	ENSG00000018510.13	ENSG00000018510	AGPS	0.0037376019250814	-0.299313094714432	0.102409019578786	0.918487732353835	0.999238738616365	Exon	Hippocampus
e289275	ENSG00000239040.1	ENSG00000239040		-0.0085403526135237	-0.921405111858178	-0.102408400376879	0.918488223481276	0.999238738616365	Exon	Hippocampus
e1076045	ENSG00000152443.12	ENSG00000152443	ZNF776	0.0050667844659996	-1.23661140809749	0.102403394552401	0.918492193912334	0.999238738616365	Exon	Hippocampus
e454784	ENSG00000205356.9	ENSG00000205356	TECPR1	0.0047806857409829	-0.242896553317127	0.102389853731534	0.918502933990642	0.999238738616365	Exon	Hippocampus
e388372	ENSG00000124507.10	ENSG00000124507	PACSIN1	-0.006840089198364	1.85593296649508	-0.102384086853873	0.918507508069251	0.999238738616365	Exon	Hippocampus
e299638	ENSG00000138696.10	ENSG00000138696	BMPR1B	-0.0087276199161059	-2.82295530323447	-0.102382436817212	0.9185088168191	0.999238738616365	Exon	Hippocampus
e23299	ENSG00000160050.14	ENSG00000160050	CCDC28B	0.0073870411397349	-2.95830013712559	0.10238121275822	0.918509787698896	0.999238738616365	Exon	Hippocampus
e318158	ENSG00000186352.8	ENSG00000186352	ANKRD37	0.0123011936312292	-0.492155065598099	0.102377369014784	0.918512836419455	0.999238738616365	Exon	Hippocampus
e701298	ENSG00000167535.7	ENSG00000167535	CACNB3	0.0076892848178984	-1.02629232654692	0.102377078387265	0.918513066934913	0.999238738616365	Exon	Hippocampus
e83296	ENSG00000270084.1	ENSG00000270084	GAS5-AS1	0.0063105464787047	-2.16393590857639	0.102375577850068	0.918514257108001	0.999238738616365	Exon	Hippocampus
e114185	ENSG00000198399.14	ENSG00000198399	ITSN2	0.0031760561711997	0.358538982645375	0.10237403829991	0.918515478224981	0.999238738616365	Exon	Hippocampus
e210017	ENSG00000153551.13	ENSG00000153551	CMTM7	0.0091801378451933	-2.3713439022215	0.102372811553935	0.918516451236836	0.999238738616365	Exon	Hippocampus
e942374	ENSG00000002834.17	ENSG00000002834	LASP1	0.0041160686660347	-0.0710304173146399	0.102371520369016	0.91851747535953	0.999238738616365	Exon	Hippocampus
e580202	ENSG00000204149.10	ENSG00000204149	AGAP6	-0.0047721664557863	-1.60226316737947	-0.102367641591125	0.91852055187124	0.999238738616365	Exon	Hippocampus
e137180	ENSG00000066032.18	ENSG00000066032	CTNNA2	0.0040628580834781	2.2603436671458	0.102362835362202	0.918524364006547	0.999238738616365	Exon	Hippocampus
e57923	ENSG00000134262.12	ENSG00000134262	AP4B1	0.0054094513699481	-1.71043015303443	0.102360159655617	0.918526486285703	0.999238738616365	Exon	Hippocampus
e165028	ENSG00000081479.12	ENSG00000081479	LRP2	-0.01140849692304	-2.37785086973075	-0.102357451636223	0.918528634194869	0.999238738616365	Exon	Hippocampus
e491179	ENSG00000147419.16	ENSG00000147419	CCDC25	0.0057557755377091	-2.42395353757862	0.10235591525059	0.918529852804127	0.999238738616365	Exon	Hippocampus
e597089	ENSG00000166135.13	ENSG00000166135	HIF1AN	-0.0024812848657671	0.645993672818433	-0.102354033464382	0.918531345373732	0.999238738616365	Exon	Hippocampus
e969921	ENSG00000154263.17	ENSG00000154263	ABCA10	-0.0070167956908412	-2.11912793937149	-0.102352888493221	0.918532253526534	0.999238738616365	Exon	Hippocampus
e845545	ENSG00000103723.12	ENSG00000103723	AP3B2	0.0061819215037201	0.803468482771821	0.102348372603379	0.918535835380248	0.999238738616365	Exon	Hippocampus
e512077	ENSG00000120533.12	ENSG00000120533	ENY2	-0.0042592132160937	0.97090912455614	-0.102340085049507	0.91854240879682	0.999238738616365	Exon	Hippocampus
e175003	ENSG00000138386.16	ENSG00000138386	NAB1	-0.0030600041742629	0.651371539040545	-0.102339558564132	0.918542826387982	0.999238738616365	Exon	Hippocampus
e248146	ENSG00000004399.12	ENSG00000004399	PLXND1	0.006496368882611	-1.35062733010427	0.102338007578919	0.918544056579394	0.999238738616365	Exon	Hippocampus
e1168936	ENSG00000188706.12	ENSG00000188706	ZDHHC9	0.0064435899282568	0.230655366722621	0.102337057012103	0.918544810538409	0.999238738616365	Exon	Hippocampus
e657907	ENSG00000149256.15	ENSG00000149256	TENM4	0.0059183056760552	-1.85979059933052	0.102335104191995	0.918546359452719	0.999238738616365	Exon	Hippocampus
e144303	ENSG00000158411.10	ENSG00000158411	MITD1	-0.0041007800953803	-0.66801587186496	-0.102333318093772	0.918547776128847	0.999238738616365	Exon	Hippocampus
e412105	ENSG00000079819.17	ENSG00000079819	EPB41L2	-0.0038739104435147	0.63586430042319	-0.102328469233109	0.918551622091738	0.999238738616365	Exon	Hippocampus
e684469	ENSG00000111667.13	ENSG00000111667	USP5	0.0040364509082293	1.63746610100539	0.102325038491551	0.918554343248572	0.999238738616365	Exon	Hippocampus
e815996	ENSG00000137841.11	ENSG00000137841	PLCB2	0.0056446862690073	0.21259481869567	0.102296610328382	0.918576891614739	0.999238738616365	Exon	Hippocampus
e533695	ENSG00000137075.17	ENSG00000137075	RNF38	-0.0031119064892277	-0.115459217810736	-0.102296508720511	0.918576972207173	0.999238738616365	Exon	Hippocampus
e357262	ENSG00000145817.16	ENSG00000145817	YIPF5	0.0042716119553732	0.853328681158709	0.102287328625836	0.918584253596983	0.999238738616365	Exon	Hippocampus
e1023344	ENSG00000130164.12	ENSG00000130164	LDLR	0.0078116747283762	1.72417629024906	0.102281485753804	0.918588888000347	0.999238738616365	Exon	Hippocampus
e92607	ENSG00000143850.13	ENSG00000143850	PLEKHA6	0.0050453749792206	-0.0324608127152835	0.102277993365712	0.918591658066641	0.999238738616365	Exon	Hippocampus
e997220	ENSG00000152234.15	ENSG00000152234	ATP5A1	0.0037503369339066	4.20608015000793	0.10227790567892	0.918591727617408	0.999238738616365	Exon	Hippocampus
e249441	ENSG00000196353.11	ENSG00000196353	CPNE4	-0.0168978875745963	-1.56105756618574	-0.102277518426915	0.918592034775124	0.999238738616365	Exon	Hippocampus
e906181	ENSG00000140950.15	ENSG00000140950	TLDC1	-0.0044647419344095	-1.05739757316647	-0.102274836800848	0.918594161768029	0.999238738616365	Exon	Hippocampus
e556810	ENSG00000167136.6	ENSG00000167136	ENDOG	0.0054867031483639	-1.1772749060307	0.102264635216744	0.918602253392588	0.999238738616365	Exon	Hippocampus
e83799	ENSG00000152061.23	ENSG00000152061	RABGAP1L	0.0099520348868747	-1.4947034419243	0.102263583928267	0.918603087247064	0.999238738616365	Exon	Hippocampus
e472781	ENSG00000122778.9	ENSG00000122778	KIAA1549	0.0057848403755939	-1.40339572794323	0.102249552972023	0.918614216242549	0.999238738616365	Exon	Hippocampus
e1107929	ENSG00000205726.14	ENSG00000205726	ITSN1	-0.0031547067598017	0.0828461702795712	-0.102248186992762	0.918615299703202	0.999238738616365	Exon	Hippocampus
e398523	ENSG00000188107.14	ENSG00000188107	EYS	0.0120959477698336	-2.76735056950746	0.102242761598293	0.918619602992171	0.999238738616365	Exon	Hippocampus
e1081608	ENSG00000132640.14	ENSG00000132640	BTBD3	-0.0083246873210303	-2.38536788598865	-0.102241538489934	0.918620573131859	0.999238738616365	Exon	Hippocampus
e280961	ENSG00000048342.15	ENSG00000048342	CC2D2A	-0.0089332326102114	-1.76292514597619	-0.102235571418823	0.918625306068727	0.999238738616365	Exon	Hippocampus
e1148963	ENSG00000198947.15	ENSG00000198947	DMD	0.0055771271804991	0.849772683384994	0.102229400778	0.918630200475224	0.999238738616365	Exon	Hippocampus
e211983	ENSG00000144674.16	ENSG00000144674	GOLGA4	-0.0040795917949155	0.288230226196445	-0.102228631949816	0.91863081029179	0.999238738616365	Exon	Hippocampus
e212005	ENSG00000144674.16	ENSG00000144674	GOLGA4	-0.0040795917949155	0.288230226196445	-0.102228631949816	0.91863081029179	0.999238738616365	Exon	Hippocampus
e905002	ENSG00000197943.9	ENSG00000197943	PLCG2	-0.0090670935303175	-3.20799299540272	-0.102227170590973	0.918631969407639	0.999238738616365	Exon	Hippocampus
e140032	ENSG00000230006.7	ENSG00000230006	ANKRD36BP2	0.0100750891822104	-3.15342630811439	0.10222388091112	0.91863457870583	0.999238738616365	Exon	Hippocampus
e236957	ENSG00000057019.15	ENSG00000057019	DCBLD2	-0.0059774346702187	-1.67069235579448	-0.1022220033867	0.918636067915293	0.999238738616365	Exon	Hippocampus
e951447	ENSG00000180329.13	ENSG00000180329	CCDC43	-0.0061701445562404	-1.99085656775308	-0.102220906642271	0.918636937828043	0.999238738616365	Exon	Hippocampus
e317782	ENSG00000151726.13	ENSG00000151726	ACSL1	-0.0061949723529314	0.555039408217204	-0.102217502123165	0.91863963821583	0.999238738616365	Exon	Hippocampus
e1045483	ENSG00000181666.17	ENSG00000181666	HKR1	0.0053107554202551	-2.02188341214541	0.102215066431811	0.918641570151868	0.999238738616365	Exon	Hippocampus
e153021	ENSG00000152076.18	ENSG00000152076	CCDC74B	-0.0096752262523743	-3.0652028284402	-0.102212466046567	0.918643632719958	0.999238738616365	Exon	Hippocampus
e422677	ENSG00000071242.11	ENSG00000071242	RPS6KA2	0.0042836953527808	0.640802449249251	0.102210736920325	0.918645004224972	0.999238738616365	Exon	Hippocampus
e556545	ENSG00000197694.14	ENSG00000197694	SPTAN1	0.0032890960290076	3.82500992804146	0.102209574953004	0.918645925872105	0.999238738616365	Exon	Hippocampus
e4318	ENSG00000157881.13	ENSG00000157881	PANK4	-0.0056128872513802	-1.75247156837047	-0.102203170344935	0.918651005869489	0.999238738616365	Exon	Hippocampus
e96984	ENSG00000203705.10	ENSG00000203705	TATDN3	0.005535688339028	-1.77315446496391	0.102202576371471	0.918651476996637	0.999238738616365	Exon	Hippocampus
e1084654	ENSG00000100997.18	ENSG00000100997	ABHD12	-0.0045821644961891	1.27893515020709	-0.102201391501838	0.91865241681017	0.999238738616365	Exon	Hippocampus
e481462	ENSG00000104714.13	ENSG00000104714	ERICH1	0.0046129377400895	-1.28195505924444	0.102200935941042	0.91865277815139	0.999238738616365	Exon	Hippocampus
e567706	ENSG00000057608.16	ENSG00000057608	GDI2	0.0038883749912686	1.7464174334488	0.102199498429219	0.918653918355572	0.999238738616365	Exon	Hippocampus
e802526	ENSG00000197119.12	ENSG00000197119	SLC25A29	0.0072726795494059	-1.96134247016061	0.102196375327357	0.918656395534946	0.999238738616365	Exon	Hippocampus
e139025	ENSG00000132305.20	ENSG00000132305	IMMT	0.0029775342723697	2.64238811264234	0.102195408320131	0.918657162545106	0.999238738616365	Exon	Hippocampus
e646041	ENSG00000174996.11	ENSG00000174996	KLC2	0.0057788970097654	0.786665223140205	0.102191919183092	0.918659930057172	0.999238738616365	Exon	Hippocampus
e950314	ENSG00000108840.15	ENSG00000108840	HDAC5	0.0052280549717237	-0.149459155514503	0.102182033451779	0.918667771222236	0.999238738616365	Exon	Hippocampus
e621216	ENSG00000240808.1	ENSG00000240808		0.006798710247446	-2.19684502217899	0.102181582595518	0.918668128832626	0.999238738616365	Exon	Hippocampus
e443295	ENSG00000169919.16	ENSG00000169919	GUSB	0.0057206428728521	-1.85848630069243	0.102178620230505	0.918670478523171	0.999238738616365	Exon	Hippocampus
e537738	ENSG00000083067.22	ENSG00000083067	TRPM3	0.0290229810749538	-1.69329572852486	0.102172892595362	0.918675021574442	0.999238738616365	Exon	Hippocampus
e244175	ENSG00000121542.11	ENSG00000121542	SEC22A	-0.0035607144950841	-0.640598601686055	-0.102169573018555	0.918677654600856	0.999238738616365	Exon	Hippocampus
e799621	ENSG00000066455.12	ENSG00000066455	GOLGA5	0.0033073611055592	0.568082510307016	0.102168411751284	0.918678575696609	0.999238738616365	Exon	Hippocampus
e470826	ENSG00000128585.17	ENSG00000128585	MKLN1	-0.002937283995088	1.62144613219815	-0.102165343423993	0.918681009437679	0.999238738616365	Exon	Hippocampus
e42012	ENSG00000116641.17	ENSG00000116641	DOCK7	0.0044897945857808	-1.01941008047625	0.102165288927239	0.918681052663513	0.999238738616365	Exon	Hippocampus
e974153	ENSG00000266714.6	ENSG00000266714	MYO15B	0.008211627459358	-2.49541205821885	0.102157056622434	0.918687582380883	0.999238738616365	Exon	Hippocampus
e873287	ENSG00000102897.9	ENSG00000102897	LYRM1	0.0038117330404914	0.240110108468092	0.102151252172836	0.918692186370107	0.999238738616365	Exon	Hippocampus
e1102120	ENSG00000273154.3	ENSG00000273154		-0.00436850650671	0.172666648852985	-0.102145490024789	0.918696756809178	0.999238738616365	Exon	Hippocampus
e350805	ENSG00000081059.19	ENSG00000081059	TCF7	-0.0153565896539106	-3.43196967422027	-0.102144829507684	0.918697280720426	0.999238738616365	Exon	Hippocampus
e712052	ENSG00000092841.18	ENSG00000092841	MYL6	0.0041263756915732	4.25438443408365	0.102144714763779	0.918697371733398	0.999238738616365	Exon	Hippocampus
e684280	ENSG00000110811.19	ENSG00000110811	P3H3	0.0054829240700742	-1.18890183509681	0.102141934441921	0.918699577039148	0.999238738616365	Exon	Hippocampus
e818861	ENSG00000166887.15	ENSG00000166887	VPS39	-0.0023759613567157	1.22395286988821	-0.102141350106758	0.918700040524307	0.999238738616365	Exon	Hippocampus
e21849	ENSG00000134644.15	ENSG00000134644	PUM1	0.0034428209486525	-0.460386516655445	0.102141199861023	0.918700159696787	0.999238738616365	Exon	Hippocampus
e484712	ENSG00000164741.14	ENSG00000164741	DLC1	-0.0041270268178763	0.254228931486013	-0.102136271440493	0.918704068841049	0.999238738616365	Exon	Hippocampus
e960932	ENSG00000153933.9	ENSG00000153933	DGKE	-0.004118586562172	-0.32463374959011	-0.102134332818618	0.918705606525424	0.999238738616365	Exon	Hippocampus
e1031621	ENSG00000127526.14	ENSG00000127526	SLC35E1	-0.0034019482984313	0.497977408943411	-0.102119539000165	0.918717340759558	0.999238738616365	Exon	Hippocampus
e898262	ENSG00000184939.15	ENSG00000184939	ZFP90	0.0034137830064619	-0.138774453861507	0.102117800983334	0.918718719329516	0.999238738616365	Exon	Hippocampus
e403829	ENSG00000118432.12	ENSG00000118432	CNR1	-0.0079524694285204	-1.09004680433264	-0.102117322309507	0.918719099006756	0.999238738616365	Exon	Hippocampus
e566474	ENSG00000151240.16	ENSG00000151240	DIP2C	-0.0038946565621289	-0.156710821221259	-0.102114119178015	0.918721639685362	0.999238738616365	Exon	Hippocampus
e553653	ENSG00000136854.18	ENSG00000136854	STXBP1	-0.0060725073621519	3.3313658956841	-0.102102455149663	0.91873089143476	0.999238738616365	Exon	Hippocampus
e895574	ENSG00000159714.10	ENSG00000159714	ZDHHC1	0.0074773163023601	-2.91844131326385	0.10209519434293	0.918736650613953	0.999238738616365	Exon	Hippocampus
e154933	ENSG00000121988.17	ENSG00000121988	ZRANB3	0.0052800842093314	-1.41906366973407	0.102072097027578	0.918754971138046	0.999238738616365	Exon	Hippocampus
e1165521	ENSG00000068366.19	ENSG00000068366	ACSL4	-0.0059925291103487	-1.39360290796582	-0.102069498183303	0.918757032514056	0.999238738616365	Exon	Hippocampus
e175893	ENSG00000118997.13	ENSG00000118997	DNAH7	-0.0081928550644682	-1.26342984880767	-0.102068013438689	0.918758210198151	0.999238738616365	Exon	Hippocampus
e765261	ENSG00000139842.14	ENSG00000139842	CUL4A	-0.0043258829257664	-0.241597824026386	-0.102060626126577	0.918764069740491	0.999238738616365	Exon	Hippocampus
e572569	ENSG00000150867.13	ENSG00000150867	PIP4K2A	-0.0070211295229774	1.4779512091136	-0.102059031952863	0.918765334223774	0.999238738616365	Exon	Hippocampus
e718289	ENSG00000111490.12	ENSG00000111490	TBC1D30	0.0053943102729509	1.17532182220457	0.10205766317188	0.91876641992787	0.999238738616365	Exon	Hippocampus
e325502	ENSG00000152582.13	ENSG00000152582	SPEF2	-0.0082413725823085	-1.3731929115275	-0.102056276038186	0.918767520189318	0.999238738616365	Exon	Hippocampus
e177517	ENSG00000196141.13	ENSG00000196141	SPATS2L	-0.0048768104038372	0.128805737700352	-0.102053605931398	0.918769638093443	0.999238738616365	Exon	Hippocampus
e11257	ENSG00000197312.11	ENSG00000197312	DDI2	-0.0033254079543588	-0.252366860793473	-0.102051921288881	0.918770974336677	0.999238738616365	Exon	Hippocampus
e850864	ENSG00000272888.5	ENSG00000272888	LINC01578	-0.0052578133763984	0.379409100619487	-0.102051896240283	0.918770994205001	0.999238738616365	Exon	Hippocampus
e249722	ENSG00000240303.7	ENSG00000240303	ACAD11	0.0051810478122988	-0.375153855192372	0.10203938686153	0.918780916538514	0.999238738616365	Exon	Hippocampus
e55838	ENSG00000177301.13	ENSG00000177301	KCNA2	0.0063640148474916	-0.39706531341807	0.102038414070421	0.918781688148733	0.999238738616365	Exon	Hippocampus
e681008	ENSG00000256030.1	ENSG00000256030	CBX3P4	-0.0091573090323163	-2.81743188464241	-0.10203675981347	0.918783000292448	0.999238738616365	Exon	Hippocampus
e920919	ENSG00000129245.11	ENSG00000129245	FXR2	-0.0027261767291466	0.995214633056412	-0.102024561214728	0.918792676132714	0.999238738616365	Exon	Hippocampus
e1064381	ENSG00000126456.15	ENSG00000126456	IRF3	0.0070346290410855	-1.57187655363496	0.102024305888454	0.918792878655796	0.999238738616365	Exon	Hippocampus
e63270	ENSG00000270629.5	ENSG00000270629	NBPF14	-0.0092014440168442	-2.24848917829775	-0.102018063890728	0.918797829768031	0.999238738616365	Exon	Hippocampus
e511966	ENSG00000104412.7	ENSG00000104412	EMC2	0.0032273889630798	1.26266531747615	0.102012440403988	0.918802290284058	0.999238738616365	Exon	Hippocampus
e308842	ENSG00000145391.13	ENSG00000145391	SETD7	-0.0034555352827406	1.33110240861825	-0.102012176240138	0.918802499817306	0.999238738616365	Exon	Hippocampus
e252586	ENSG00000184432.9	ENSG00000184432	COPB2	-0.0035432851655449	1.31951078452788	-0.102004894920775	0.918808275320216	0.999238738616365	Exon	Hippocampus
e68967	ENSG00000160741.16	ENSG00000160741	CRTC2	-0.0034425469862976	0.0442399476018286	-0.10200340537286	0.918809456822049	0.999238738616365	Exon	Hippocampus
e393076	ENSG00000112655.15	ENSG00000112655	PTK7	-0.0107231039724256	-1.56664444179738	-0.101995854487178	0.918815446148952	0.999238738616365	Exon	Hippocampus
e731905	ENSG00000008405.11	ENSG00000008405	CRY1	0.0065140306275443	-1.81540993135359	0.10198094667258	0.918827270970746	0.999238738616365	Exon	Hippocampus
e355329	ENSG00000113141.16	ENSG00000113141	IK	0.0041282756297865	0.896255121799997	0.101980502723039	0.918827623110109	0.999238738616365	Exon	Hippocampus
e229529	ENSG00000157388.14	ENSG00000157388	CACNA1D	0.0051248738270629	1.06747524365255	0.101978669054662	0.918829077570197	0.999238738616365	Exon	Hippocampus
e509056	ENSG00000104375.15	ENSG00000104375	STK3	-0.0057528175704714	-0.833547509581898	-0.101977049605864	0.918830362112203	0.999238738616365	Exon	Hippocampus
e509083	ENSG00000104375.15	ENSG00000104375	STK3	-0.0057528175704714	-0.833547509581898	-0.101977049605864	0.918830362112203	0.999238738616365	Exon	Hippocampus
e1121042	ENSG00000183773.15	ENSG00000183773	AIFM3	-0.0070786314280085	1.86142852831954	-0.101975773166268	0.918831374580473	0.999238738616365	Exon	Hippocampus
e975264	ENSG00000267426.5	ENSG00000267426		0.0049506343962564	-1.70180459534676	0.101965338973165	0.918839650957828	0.999238738616365	Exon	Hippocampus
e370692	ENSG00000161021.11	ENSG00000161021	MAML1	0.0033548414116849	1.6103969276789	0.101958436213533	0.918845126215336	0.999238738616365	Exon	Hippocampus
e67912	ENSG00000159445.12	ENSG00000159445	THEM4	0.0045820425526572	-0.745232518627189	0.101956444155384	0.918846706313279	0.999238738616365	Exon	Hippocampus
e533023	ENSG00000198467.13	ENSG00000198467	TPM2	0.0104919907780575	-0.213315915298252	0.101955854733284	0.918847173842187	0.999238738616365	Exon	Hippocampus
e667215	ENSG00000166682.10	ENSG00000166682	TMPRSS5	-0.0088178905554407	-2.54133944690206	-0.101954107940512	0.918848559396299	0.999238738616365	Exon	Hippocampus
e873319	ENSG00000102897.9	ENSG00000102897	LYRM1	0.0061301185448358	-2.18071797725906	0.101941973814773	0.918858184178364	0.999238738616365	Exon	Hippocampus
e92225	ENSG00000058668.14	ENSG00000058668	ATP2B4	0.0055169713297042	5.71693108879909	0.101941783979659	0.91885833475557	0.999238738616365	Exon	Hippocampus
e1064623	ENSG00000126457.21	ENSG00000126457	PRMT1	0.005128919044077	-0.609279980026018	0.101940343908168	0.918859477020324	0.999238738616365	Exon	Hippocampus
e65895	ENSG00000143418.19	ENSG00000143418	CERS2	0.0066320283442375	0.783820774307748	0.101939464306825	0.91886017472022	0.999238738616365	Exon	Hippocampus
e812277	ENSG00000175344.17	ENSG00000175344	CHRNA7	-0.0105226577699211	-2.0465088836889	-0.101931068938108	0.918866833930904	0.999238738616365	Exon	Hippocampus
e191680	ENSG00000173692.12	ENSG00000173692	PSMD1	0.0035191160482238	0.124270467241661	0.101930451376766	0.918867323781096	0.999238738616365	Exon	Hippocampus
e347117	ENSG00000168916.15	ENSG00000168916	ZNF608	-0.0051223271632756	1.21644597324661	-0.101924032778707	0.918872415020477	0.999238738616365	Exon	Hippocampus
e743365	ENSG00000051825.14	ENSG00000051825	MPHOSPH9	0.0046683258838107	-0.996430696530278	0.101919729577385	0.918875828326596	0.999238738616365	Exon	Hippocampus
e763954	ENSG00000134905.16	ENSG00000134905	CARS2	-0.0041784879656927	-0.90057705075883	-0.10191738293962	0.91887768968403	0.999238738616365	Exon	Hippocampus
e219099	ENSG00000164053.18	ENSG00000164053	ATRIP	-0.006738627528746	-2.82036708350205	-0.101914642204408	0.918879863640855	0.999238738616365	Exon	Hippocampus
e1100029	ENSG00000130703.15	ENSG00000130703	OSBPL2	-0.0030287999976903	0.841161077074192	-0.101911848423885	0.918882079673956	0.999238738616365	Exon	Hippocampus
e347125	ENSG00000168916.15	ENSG00000168916	ZNF608	-0.0051213107384274	1.21638098474337	-0.101909908461532	0.918883618456904	0.999238738616365	Exon	Hippocampus
e1161184	ENSG00000248503.2	ENSG00000248503		0.00715543793029	-2.55870193645727	0.101907045587444	0.918885889296286	0.999238738616365	Exon	Hippocampus
e703878	ENSG00000139624.12	ENSG00000139624	CERS5	0.0031685051694824	0.0948618514366223	0.101900093112469	0.918891404020793	0.999238738616365	Exon	Hippocampus
e1114837	ENSG00000160255.17	ENSG00000160255	ITGB2	-0.0110650002078386	-3.13276580781803	-0.101888972008581	0.918900225322703	0.999238738616365	Exon	Hippocampus
e488461	ENSG00000104635.13	ENSG00000104635	SLC39A14	-0.0092216496909869	-0.845415093689535	-0.101887805738182	0.918901150413401	0.999238738616365	Exon	Hippocampus
e287259	ENSG00000170448.11	ENSG00000170448	NFXL1	-0.0050327792629038	-1.69151021631578	-0.101885944713434	0.918902626586466	0.999238738616365	Exon	Hippocampus
e942380	ENSG00000002834.17	ENSG00000002834	LASP1	0.0040962824504766	-0.0721250653799504	0.101883885676018	0.918904259824382	0.999238738616365	Exon	Hippocampus
e172576	ENSG00000115232.13	ENSG00000115232	ITGA4	-0.0117785744654699	-1.35646015565628	-0.101876030112829	0.918910490896264	0.999238738616365	Exon	Hippocampus
e307414	ENSG00000196159.11	ENSG00000196159	FAT4	-0.0090904504215524	-1.96392234072795	-0.101871531823478	0.918914058964054	0.999238738616365	Exon	Hippocampus
e453834	ENSG00000242265.5	ENSG00000242265	PEG10	-0.0064893433279107	4.3747491629758	-0.101865508634293	0.918918836593324	0.999238738616365	Exon	Hippocampus
e113944	ENSG00000173960.12	ENSG00000173960	UBXN2A	0.0039536144743297	2.1558003859527	0.10186213976329	0.918921508803002	0.999238738616365	Exon	Hippocampus
e819645	ENSG00000092531.9	ENSG00000092531	SNAP23	-0.0069401423872388	-1.59612988196553	-0.101861294519103	0.918922179256154	0.999238738616365	Exon	Hippocampus
e323060	ENSG00000145555.14	ENSG00000145555	MYO10	0.0127347037261959	-3.18061558700875	0.101848833555842	0.918932063379465	0.999238738616365	Exon	Hippocampus
e318397	ENSG00000154556.17	ENSG00000154556	SORBS2	0.0070847886611245	-2.21655007218677	0.101848206510303	0.91893256075671	0.999238738616365	Exon	Hippocampus
e847108	ENSG00000170776.20	ENSG00000170776	AKAP13	0.0045242230990487	-0.29421081022413	0.101841472994481	0.918937901834185	0.999238738616365	Exon	Hippocampus
e249131	ENSG00000114670.13	ENSG00000114670	NEK11	0.0061735958627461	-0.542686489338269	0.101831005602544	0.918946204658724	0.999238738616365	Exon	Hippocampus
e981080	ENSG00000175866.15	ENSG00000175866	BAIAP2	-0.0073310065435444	-1.74311734582848	-0.101829979821858	0.918947018317188	0.999238738616365	Exon	Hippocampus
e406465	ENSG00000025796.13	ENSG00000025796	SEC63	0.0034995298824724	0.385901025254773	0.101825172326897	0.918950831666557	0.999238738616365	Exon	Hippocampus
e791255	ENSG00000119707.13	ENSG00000119707	RBM25	-0.0043053423388593	0.87101595042131	-0.101824656971506	0.91895124045132	0.999238738616365	Exon	Hippocampus
e894132	ENSG00000172828.12	ENSG00000172828	CES3	0.0074919071023425	-0.458830473551932	0.101820956289398	0.91895417586795	0.999238738616365	Exon	Hippocampus
e1147796	ENSG00000067992.12	ENSG00000067992	PDK3	0.0056991574586064	-0.416544844731388	0.101813826111839	0.918959831596471	0.999238738616365	Exon	Hippocampus
e933127	ENSG00000109083.13	ENSG00000109083	IFT20	-0.0061582089121959	-2.3574449538111	-0.101806822210198	0.918965387165674	0.999238738616365	Exon	Hippocampus
e933189	ENSG00000109083.13	ENSG00000109083	IFT20	-0.0061582089121959	-2.3574449538111	-0.101806822210198	0.918965387165674	0.999238738616365	Exon	Hippocampus
e400626	ENSG00000111799.20	ENSG00000111799	COL12A1	-0.0100305324599854	-2.49532650360343	-0.101805241955948	0.918966640640686	0.999238738616365	Exon	Hippocampus
e980263	ENSG00000173821.19	ENSG00000173821	RNF213	0.0052915730021818	1.69080813772617	0.101795410202039	0.918974439300314	0.999238738616365	Exon	Hippocampus
e892207	ENSG00000103037.11	ENSG00000103037	SETD6	-0.0073437630086887	-3.0939855929347	-0.101793837700799	0.918975686627005	0.999238738616365	Exon	Hippocampus
e1140465	ENSG00000182858.13	ENSG00000182858	ALG12	-0.0061722625755636	-2.09653989321691	-0.101791953353896	0.91897718131365	0.999238738616365	Exon	Hippocampus
e434211	ENSG00000196295.11	ENSG00000196295		0.0029880509573139	1.85317546179769	0.101784615178643	0.918983002045328	0.999238738616365	Exon	Hippocampus
e281241	ENSG00000118564.14	ENSG00000118564	FBXL5	0.004187351459809	0.626165937122735	0.101781294172089	0.918985636310374	0.999238738616365	Exon	Hippocampus
e1120507	ENSG00000099917.17	ENSG00000099917	MED15	-0.0094339797591965	-3.27785681886356	-0.101777151429058	0.918988922388597	0.999238738616365	Exon	Hippocampus
e217036	ENSG00000241186.8	ENSG00000241186	TDGF1	0.013580534297103	-3.10525815722952	0.101776288868584	0.918989606583076	0.999238738616365	Exon	Hippocampus
e957927	ENSG00000136449.13	ENSG00000136449	MYCBPAP	0.0087863126649845	-2.79866478866375	0.101763736282925	0.918999563468366	0.999238738616365	Exon	Hippocampus
e1048046	ENSG00000104824.16	ENSG00000104824	HNRNPL	0.0033794072141458	0.770431603736158	0.101763362658473	0.918999859832666	0.999238738616365	Exon	Hippocampus
e182839	ENSG00000021826.14	ENSG00000021826	CPS1	0.0085588399054142	-2.85438859641653	0.101754384519289	0.91900698142546	0.999238738616365	Exon	Hippocampus
e376261	ENSG00000137177.19	ENSG00000137177	KIF13A	0.0044552564607952	-0.195615214376549	0.101745711447441	0.919013861040526	0.999238738616365	Exon	Hippocampus
e441646	ENSG00000170419.10	ENSG00000170419	VSTM2A	-0.009571655061497	-2.6103606849998	-0.101741759590692	0.919016995716591	0.999238738616365	Exon	Hippocampus
e603738	ENSG00000120008.15	ENSG00000120008	WDR11	-0.0078863656995773	-2.68631178444949	-0.101733147786255	0.919023826742173	0.999238738616365	Exon	Hippocampus
e326672	ENSG00000113569.15	ENSG00000113569	NUP155	0.0036093041334661	-0.95094026394523	0.101732325095786	0.919024479314162	0.999238738616365	Exon	Hippocampus
e205210	ENSG00000154764.5	ENSG00000154764	WNT7A	-0.0087132643473435	-2.80189959918165	-0.101722785209116	0.919032046517547	0.999238738616365	Exon	Hippocampus
e205217	ENSG00000154764.5	ENSG00000154764	WNT7A	-0.0087132643473435	-2.80189959918165	-0.101722785209116	0.919032046517547	0.999238738616365	Exon	Hippocampus
e34769	ENSG00000132128.16	ENSG00000132128	LRRC41	-0.0030682095922418	-0.422067881516487	-0.101719739922646	0.919034462093086	0.999238738616365	Exon	Hippocampus
e197753	ENSG00000115687.13	ENSG00000115687	PASK	0.0058637535242268	-1.92428620139467	0.1017191650928	0.919034918058455	0.999238738616365	Exon	Hippocampus
e489935	ENSG00000147459.17	ENSG00000147459	DOCK5	0.0076370492487252	0.621289307632755	0.101718871436647	0.919035150991806	0.999238738616365	Exon	Hippocampus
e317603	ENSG00000164305.18	ENSG00000164305	CASP3	-0.0053632103569054	-1.66501540701563	-0.10171524684354	0.919038026084932	0.999238738616365	Exon	Hippocampus
e1075611	ENSG00000188785.11	ENSG00000188785	ZNF548	-0.0043630315832307	-1.43241000223302	-0.101712346112638	0.919040326998168	0.999238738616365	Exon	Hippocampus
e862376	ENSG00000122386.10	ENSG00000122386	ZNF205	0.0064587961793246	-2.58513452763118	0.101706774593734	0.919044746431601	0.999238738616365	Exon	Hippocampus
e598647	ENSG00000107882.11	ENSG00000107882	SUFU	0.0062491687617475	-2.48614520569059	0.101705186505972	0.919046006133099	0.999238738616365	Exon	Hippocampus
e540141	ENSG00000165115.14	ENSG00000165115	KIF27	0.0071663462486238	-1.4529321409021	0.101703782776216	0.919047119598481	0.999238738616365	Exon	Hippocampus
e718352	ENSG00000174106.2	ENSG00000174106	LEMD3	0.0048118245463463	-1.05894367790511	0.101691245940565	0.919057064064188	0.999238738616365	Exon	Hippocampus
e280501	ENSG00000178163.7	ENSG00000178163	ZNF518B	-0.0044643889893934	-0.891490308353588	-0.101672373331438	0.919072034214552	0.999238738616365	Exon	Hippocampus
e221066	ENSG00000172053.16	ENSG00000172053	QARS	0.0050280763203109	-1.43031051420194	0.101667707651061	0.919075735134766	0.999238738616365	Exon	Hippocampus
e822206	ENSG00000137770.13	ENSG00000137770	CTDSPL2	-0.0030123871867982	0.382510917910077	-0.101665078807697	0.919077820391872	0.999238738616365	Exon	Hippocampus
e325127	ENSG00000039560.13	ENSG00000039560	RAI14	-0.007141200720995	-1.87540453207052	-0.10166050645733	0.919081447283351	0.999238738616365	Exon	Hippocampus
e586624	ENSG00000213551.4	ENSG00000213551	DNAJC9	-0.0037091284254697	1.65171839917069	-0.101649723932375	0.919090000232127	0.999238738616365	Exon	Hippocampus
e770053	ENSG00000100461.17	ENSG00000100461	RBM23	0.0051615975432024	-1.21204877664358	0.101649393753179	0.919090262138069	0.999238738616365	Exon	Hippocampus
e56611	ENSG00000064703.11	ENSG00000064703	DDX20	-0.0043326909062497	-1.26009435228157	-0.101642916680282	0.919095399907147	0.999238738616365	Exon	Hippocampus
e710768	ENSG00000065357.19	ENSG00000065357	DGKA	0.0071970867308445	-2.05460560045601	0.101640591450253	0.919097244336026	0.999238738616365	Exon	Hippocampus
e1085763	ENSG00000101336.12	ENSG00000101336	HCK	0.0113126300895946	-2.94848755982117	0.101638682956453	0.919098758199943	0.999238738616365	Exon	Hippocampus
e376315	ENSG00000165097.13	ENSG00000165097	KDM1B	-0.00361002471184	-0.692252494367657	-0.101624759753411	0.919109802433723	0.999238738616365	Exon	Hippocampus
e933121	ENSG00000109084.13	ENSG00000109084	TMEM97	-0.0064322840965393	-2.06936045281861	-0.101616738513551	0.919116165089428	0.999238738616365	Exon	Hippocampus
e1138429	ENSG00000130540.13	ENSG00000130540	SULT4A1	0.0085040370365251	0.64627238410981	0.1016130388146	0.91911909978844	0.999238738616365	Exon	Hippocampus
e1138435	ENSG00000130540.13	ENSG00000130540	SULT4A1	0.0085040370365251	0.64627238410981	0.1016130388146	0.91911909978844	0.999238738616365	Exon	Hippocampus
e836853	ENSG00000066933.15	ENSG00000066933	MYO9A	0.0035596453189687	0.448339417306667	0.101606421462452	0.919124348849857	0.999238738616365	Exon	Hippocampus
e648744	ENSG00000172663.8	ENSG00000172663	TMEM134	-0.0060752913047325	-2.36125478584101	-0.101603590613769	0.919126594356129	0.999238738616365	Exon	Hippocampus
e248602	ENSG00000196455.7	ENSG00000196455	PIK3R4	-0.0035962841105574	-0.440161462126243	-0.10160281451037	0.919127209982596	0.999238738616365	Exon	Hippocampus
e127611	ENSG00000138035.14	ENSG00000138035	PNPT1	-0.0042043037712061	0.603324726269681	-0.101600088463953	0.919129372357639	0.999238738616365	Exon	Hippocampus
e159320	ENSG00000162980.16	ENSG00000162980	ARL5A	-0.0057908812610556	-2.11602112060492	-0.101592639516436	0.91913528107088	0.999238738616365	Exon	Hippocampus
e175060	ENSG00000115419.12	ENSG00000115419	GLS	-0.0055741155323947	0.395339789926009	-0.101592263074338	0.919135579675385	0.999238738616365	Exon	Hippocampus
e903954	ENSG00000140873.15	ENSG00000140873	ADAMTS18	0.0199244063296083	-3.61131603856987	0.101590166274536	0.919137242916431	0.999238738616365	Exon	Hippocampus
e645316	ENSG00000172732.11	ENSG00000172732	MUS81	-0.0057637362187653	-2.24708276447964	-0.101587357790382	0.919139470686235	0.999238738616365	Exon	Hippocampus
e490343	ENSG00000221914.8	ENSG00000221914	PPP2R2A	0.0036146918831688	-0.0666498818485612	0.10158569402084	0.919140790436032	0.999238738616365	Exon	Hippocampus
e217874	ENSG00000114648.11	ENSG00000114648	KLHL18	-0.0044521454367948	-1.39746744148586	-0.101585246208558	0.919141145653637	0.999238738616365	Exon	Hippocampus
e512602	ENSG00000164796.17	ENSG00000164796	CSMD3	0.0061396415463173	0.282751234829926	0.101579915337753	0.919145374255203	0.999238738616365	Exon	Hippocampus
e542886	ENSG00000165238.16	ENSG00000165238	WNK2	-0.0056975260169705	-0.665165285762753	-0.101573031689146	0.91915083456862	0.999238738616365	Exon	Hippocampus
e298410	ENSG00000118777.10	ENSG00000118777	ABCG2	-0.0101100872837756	-2.88980354719104	-0.101570522137767	0.919152825219858	0.999238738616365	Exon	Hippocampus
e936643	ENSG00000264538.6	ENSG00000264538	SUZ12P1	0.0038776690620589	1.13153565737019	0.101569420437319	0.919153699121776	0.999238738616365	Exon	Hippocampus
e437340	ENSG00000256646.7	ENSG00000256646		-0.0036968442493679	1.021296058932	-0.101567895955617	0.919154908386658	0.999238738616365	Exon	Hippocampus
e138559	ENSG00000168883.19	ENSG00000168883	USP39	0.0034467841498539	-0.777833560234929	0.101567780216918	0.919155000194094	0.999238738616365	Exon	Hippocampus
e1106709	ENSG00000265590.9	ENSG00000265590		-0.0050583478698212	-1.38220047960229	-0.101557853795511	0.919162874135731	0.999238738616365	Exon	Hippocampus
e820072	ENSG00000159459.11	ENSG00000159459	UBR1	0.0026177705355274	0.929451835128033	0.101556111418934	0.919164256243045	0.999238738616365	Exon	Hippocampus
e584299	ENSG00000122958.14	ENSG00000122958	VPS26A	0.0030041355487519	3.09055834897586	0.101555516522079	0.919164728133796	0.999238738616365	Exon	Hippocampus
e351857	ENSG00000120708.16	ENSG00000120708	TGFBI	0.0214068296573034	-3.66472764936993	0.101555158335261	0.919165012258772	0.999238738616365	Exon	Hippocampus
e547683	ENSG00000106853.17	ENSG00000106853	PTGR1	-0.0053541509976876	0.462515127710764	-0.101550210660672	0.919168936909918	0.999238738616365	Exon	Hippocampus
e82752	ENSG00000010165.19	ENSG00000010165	METTL13	0.0037306955033207	-0.642021102747022	0.101550132051392	0.919168999265288	0.999238738616365	Exon	Hippocampus
e206063	ENSG00000131375.9	ENSG00000131375	CAPN7	-0.0058338625233843	-1.66239178238058	-0.101548377882135	0.919170390728017	0.999238738616365	Exon	Hippocampus
e739997	ENSG00000157782.9	ENSG00000157782	CABP1	0.0078429948481101	1.02076149464196	0.101543903831337	0.919173939688236	0.999238738616365	Exon	Hippocampus
e666839	ENSG00000149294.16	ENSG00000149294	NCAM1	-0.004761014531123	2.33827494924627	-0.101539930419113	0.919177091527277	0.999238738616365	Exon	Hippocampus
e981938	ENSG00000204237.4	ENSG00000204237	OXLD1	0.0038212784740788	-0.296141064366878	0.101536022001469	0.91918019181176	0.999238738616365	Exon	Hippocampus
e345599	ENSG00000092421.16	ENSG00000092421	SEMA6A	0.0060747744272558	-0.515262978817808	0.101533313968453	0.919182339912688	0.999238738616365	Exon	Hippocampus
e636575	ENSG00000149483.11	ENSG00000149483	TMEM138	0.0036879552028984	-0.496769273019892	0.101532270390288	0.919183167713398	0.999238738616365	Exon	Hippocampus
e302495	ENSG00000138780.14	ENSG00000138780	GSTCD	-0.0072933365676684	-2.72399014403411	-0.101531720448986	0.919183603945059	0.999238738616365	Exon	Hippocampus
e8178	ENSG00000130939.18	ENSG00000130939	UBE4B	0.0031348331453452	0.360028752778005	0.101527886763883	0.919186644951781	0.999238738616365	Exon	Hippocampus
e567338	ENSG00000187134.13	ENSG00000187134	AKR1C1	-0.0079130968810674	-1.88544817225286	-0.101524246424769	0.919189532591123	0.999238738616365	Exon	Hippocampus
e710112	ENSG00000135424.15	ENSG00000135424	ITGA7	-0.0063140143313941	0.521914888046277	-0.101516781313434	0.919195454171693	0.999238738616365	Exon	Hippocampus
e482173	ENSG00000183117.18	ENSG00000183117	CSMD1	0.0066000512585184	0.691742955015052	0.101514509716268	0.919197256080827	0.999238738616365	Exon	Hippocampus
e465846	ENSG00000105976.14	ENSG00000105976	MET	-0.0097246309189109	1.8719449406007	-0.101512022830777	0.919199228764556	0.999238738616365	Exon	Hippocampus
e1027925	ENSG00000104957.13	ENSG00000104957	CCDC130	0.0038553651431301	-0.883083369009126	0.10151186777211	0.91919935176248	0.999238738616365	Exon	Hippocampus
e913561	ENSG00000132359.14	ENSG00000132359	RAP1GAP2	-0.0066346781119703	0.90218255739919	-0.101504514226949	0.919205184852277	0.999238738616365	Exon	Hippocampus
e1074425	ENSG00000063244.12	ENSG00000063244	U2AF2	0.0030150270281075	0.759259738043521	0.101500209788018	0.919208599286153	0.999238738616365	Exon	Hippocampus
e567030	ENSG00000107959.15	ENSG00000107959	PITRM1	0.0038364189306262	0.389132086515481	0.101495256075854	0.919212528748475	0.999238738616365	Exon	Hippocampus
e1083089	ENSG00000101310.14	ENSG00000101310	SEC23B	0.0036291957711699	0.315825464782086	0.101492909976119	0.919214389759698	0.999238738616365	Exon	Hippocampus
e190216	ENSG00000168958.19	ENSG00000168958	MFF	-0.0036157458584219	-0.467299097089277	-0.101489638944223	0.91921698446133	0.999238738616365	Exon	Hippocampus
e917231	ENSG00000108561.8	ENSG00000108561	C1QBP	0.0042851554112496	-0.0197545355608451	0.101478698178477	0.919225663081461	0.999238738616365	Exon	Hippocampus
e1159579	ENSG00000147133.15	ENSG00000147133	TAF1	0.0065479453825868	-2.56248958938881	0.10147308907227	0.919230112435752	0.999238738616365	Exon	Hippocampus
e228056	ENSG00000163938.16	ENSG00000163938	GNL3	-0.0038009221716979	0.079336108113765	-0.101470212044912	0.919232394603192	0.999238738616365	Exon	Hippocampus
e638216	ENSG00000089597.16	ENSG00000089597	GANAB	0.0032922472197055	0.737360330251084	0.101468735532933	0.919233565828867	0.999238738616365	Exon	Hippocampus
e618104	ENSG00000205339.9	ENSG00000205339	IPO7	0.002936837644152	1.12889993185055	0.101461575453658	0.919239245479614	0.999238738616365	Exon	Hippocampus
e964937	ENSG00000146872.17	ENSG00000146872	TLK2	0.0030911916999629	0.695745166253968	0.101459876718218	0.919240592982622	0.999238738616365	Exon	Hippocampus
e577896	ENSG00000165406.15	ENSG00000165406	MARCH8	0.0048116515696621	-1.400626936329	0.101459216590049	0.919241116622018	0.999238738616365	Exon	Hippocampus
e43822	ENSG00000116729.13	ENSG00000116729	WLS	0.0061781293772674	1.31035793489568	0.101457039624053	0.919242843476556	0.999238738616365	Exon	Hippocampus
e43846	ENSG00000116729.13	ENSG00000116729	WLS	0.0061781293772674	1.31035793489568	0.101457039624053	0.919242843476556	0.999238738616365	Exon	Hippocampus
e832653	ENSG00000090487.10	ENSG00000090487	SPG21	0.0044602335348148	-0.958286158464543	0.101452765998882	0.919246233484233	0.999238738616365	Exon	Hippocampus
e550790	ENSG00000204136.10	ENSG00000204136	GGTA1P	-0.0094267268630221	-2.26239929105568	-0.101450579562497	0.919247967852192	0.999238738616365	Exon	Hippocampus
e1022587	ENSG00000079805.16	ENSG00000079805	DNM2	-0.0036731027351595	0.820878042126484	-0.101446111976088	0.919251511719921	0.999238738616365	Exon	Hippocampus
e349684	ENSG00000263597.1	ENSG00000263597	MIR3936	0.0055038225452857	-0.720569522218694	0.101444938782018	0.919252442344517	0.999238738616365	Exon	Hippocampus
e961589	ENSG00000011143.16	ENSG00000011143	MKS1	-0.0052838459219494	-1.95835397635105	-0.101443715996872	0.919253412306862	0.999238738616365	Exon	Hippocampus
e771655	ENSG00000213983.11	ENSG00000213983	AP1G2	0.0066332660191739	-1.02723637596427	0.101439826870364	0.919256497319189	0.999238738616365	Exon	Hippocampus
e938470	ENSG00000006042.11	ENSG00000006042	TMEM98	0.0108446985402672	-1.36658187188462	0.101437130715314	0.919258636019057	0.999238738616365	Exon	Hippocampus
e142341	ENSG00000168758.10	ENSG00000168758	SEMA4C	0.0056638199879201	-1.38744225854653	0.101436635822466	0.91925902858826	0.999238738616365	Exon	Hippocampus
e463370	ENSG00000105865.10	ENSG00000105865	DUS4L	0.0041815972204108	-0.184556831158323	0.10143496556241	0.919260353506845	0.999238738616365	Exon	Hippocampus
e746228	ENSG00000177192.13	ENSG00000177192	PUS1	0.0056647006332193	-2.10218752204258	0.101431914821359	0.919262773479994	0.999238738616365	Exon	Hippocampus
e410037	ENSG00000146350.13	ENSG00000146350	TBC1D32	0.0052860389973642	-1.25108872860045	0.101426637151135	0.919266959946635	0.999238738616365	Exon	Hippocampus
e443543	ENSG00000237310.1	ENSG00000237310		0.0074100307488878	-2.30339113619975	0.101424711025204	0.91926848783007	0.999238738616365	Exon	Hippocampus
e758959	ENSG00000083535.15	ENSG00000083535	PIBF1	0.0043535236621365	0.0807797556343946	0.101422807418243	0.919269997850813	0.999238738616365	Exon	Hippocampus
e812996	ENSG00000198838.13	ENSG00000198838	RYR3	-0.0048000660001619	0.175557490082053	-0.10140505842711	0.919284077107771	0.999238738616365	Exon	Hippocampus
e788174	ENSG00000171723.15	ENSG00000171723	GPHN	0.0040897608061327	-0.313737868271536	0.101403643603426	0.919285199407368	0.999238738616365	Exon	Hippocampus
e326982	ENSG00000113594.9	ENSG00000113594	LIFR	0.0056248509672802	-0.295062366797652	0.101403166338143	0.919285577994957	0.999238738616365	Exon	Hippocampus
e617135	ENSG00000130413.15	ENSG00000130413	STK33	-0.0104068984554571	-1.15054383658014	-0.101399722464222	0.91928830982614	0.999238738616365	Exon	Hippocampus
e1051817	ENSG00000269858.5	ENSG00000269858	EGLN2	0.0035365090523396	-0.169368714209223	0.101396856907662	0.919290582911466	0.999238738616365	Exon	Hippocampus
e428105	ENSG00000205903.6	ENSG00000205903	ZNF316	0.0058663812807212	-1.3237500936235	0.101392819287227	0.919293785730463	0.999238738616365	Exon	Hippocampus
e64652	ENSG00000014914.19	ENSG00000014914	MTMR11	0.0083914405258831	-2.36623491438346	0.101389363168977	0.919296527277268	0.999238738616365	Exon	Hippocampus
e688941	ENSG00000111266.8	ENSG00000111266	DUSP16	0.0062850798792827	-0.559451446264647	0.101386910972795	0.919298472468995	0.999238738616365	Exon	Hippocampus
e812296	ENSG00000175344.17	ENSG00000175344	CHRNA7	-0.0108700456091162	-2.00028719622445	-0.101380675852155	0.91930341844784	0.999238738616365	Exon	Hippocampus
e969736	ENSG00000154258.16	ENSG00000154258	ABCA9	-0.0069413754198375	-1.83664951181724	-0.101379120240342	0.919304652429764	0.999238738616365	Exon	Hippocampus
e1105838	ENSG00000156261.12	ENSG00000156261	CCT8	0.0030214255348677	2.51152545553009	0.101377911940868	0.919305610907906	0.999238738616365	Exon	Hippocampus
e927250	ENSG00000170160.17	ENSG00000170160	CCDC144A	0.0105904747277846	-2.05333734101797	0.101370398227977	0.919311571129617	0.999238738616365	Exon	Hippocampus
e366605	ENSG00000145920.14	ENSG00000145920	CPLX2	0.0092767826293415	1.45394917160018	0.101367723640203	0.91931369273642	0.999238738616365	Exon	Hippocampus
e902499	ENSG00000103035.10	ENSG00000103035	PSMD7	-0.0032111643546489	1.58636105877915	-0.101366662530975	0.919314534457527	0.999238738616365	Exon	Hippocampus
e137471	ENSG00000163541.11	ENSG00000163541	SUCLG1	0.0068827862838548	-2.79868544614932	0.101366521471698	0.919314646352302	0.999238738616365	Exon	Hippocampus
e964784	ENSG00000087995.15	ENSG00000087995	METTL2A	0.0026473232357202	1.62270885886806	0.101364392849731	0.919316334874377	0.999238738616365	Exon	Hippocampus
e42451	ENSG00000185483.11	ENSG00000185483	ROR1	-0.0092904091633221	-3.05519469753046	-0.101352613667067	0.91932567867723	0.999238738616365	Exon	Hippocampus
e1130962	ENSG00000185666.14	ENSG00000185666	SYN3	-0.0107347563656097	-3.07040176556468	-0.101349243495308	0.919328352058366	0.999238738616365	Exon	Hippocampus
e885341	ENSG00000102893.15	ENSG00000102893	PHKB	-0.0030471619476123	1.27535365165059	-0.101345411461799	0.919331391811406	0.999238738616365	Exon	Hippocampus
e172518	ENSG00000115232.13	ENSG00000115232	ITGA4	-0.012622664264064	-2.37809713696523	-0.101339988643097	0.919335693453692	0.999238738616365	Exon	Hippocampus
e652863	ENSG00000162129.12	ENSG00000162129	CLPB	0.0041226251940186	-1.12365252066157	0.101338526448763	0.919336853337421	0.999238738616365	Exon	Hippocampus
e309698	ENSG00000153147.5	ENSG00000153147	SMARCA5	0.0047449266775574	0.524831796434581	0.101338442725344	0.919336919750917	0.999238738616365	Exon	Hippocampus
e1069295	ENSG00000167555.13	ENSG00000167555	ZNF528	0.004061332860074	0.120542502222573	0.101334780798788	0.919339824570114	0.999238738616365	Exon	Hippocampus
e890981	ENSG00000140854.12	ENSG00000140854	KATNB1	-0.0055402711307336	-1.50592282198209	-0.10132960261434	0.919343932161053	0.999238738616365	Exon	Hippocampus
e969167	ENSG00000070540.12	ENSG00000070540	WIPI1	-0.0065498364928203	-1.53645833949793	-0.101325455940402	0.919347221508611	0.999238738616365	Exon	Hippocampus
e408961	ENSG00000227502.2	ENSG00000227502	LINC01268	-0.0104257693180813	-2.20156020329585	-0.101324517031359	0.919347966298053	0.999238738616365	Exon	Hippocampus
e15170	ENSG00000076864.19	ENSG00000076864	RAP1GAP	0.0061412434435753	1.5094679774365	0.101322839067815	0.91934929734253	0.999238738616365	Exon	Hippocampus
e1157709	ENSG00000001497.16	ENSG00000001497	LAS1L	0.0038429308098113	-0.458245507347001	0.101317638022248	0.919353423073045	0.999238738616365	Exon	Hippocampus
e638678	ENSG00000168000.14	ENSG00000168000	BSCL2	0.0045103351372135	1.1586309115046	0.101302536191836	0.919365402615624	0.999238738616365	Exon	Hippocampus
e927234	ENSG00000170160.17	ENSG00000170160	CCDC144A	0.0084119191889554	-0.51232920552298	0.101299637730885	0.91936770182487	0.999238738616365	Exon	Hippocampus
e1174980	ENSG00000067840.12	ENSG00000067840	PDZD4	-0.0068060751885457	0.836795945153391	-0.101297752783497	0.919369197063064	0.999238738616365	Exon	Hippocampus
e1043562	ENSG00000004777.18	ENSG00000004777	ARHGAP33	0.0068511857161857	-1.99516987709822	0.101297115613613	0.919369702499382	0.999238738616365	Exon	Hippocampus
e820530	ENSG00000168803.14	ENSG00000168803	ADAL	-0.005131310906092	-1.45645368258515	-0.101294882612326	0.919371473832495	0.999238738616365	Exon	Hippocampus
e152616	ENSG00000144231.10	ENSG00000144231	POLR2D	0.002218719473358	1.72740672048903	0.101294226613123	0.919371994205362	0.999238738616365	Exon	Hippocampus
e1032453	ENSG00000099331.13	ENSG00000099331	MYO9B	-0.0066224168859567	-1.20972168689718	-0.101291546310796	0.919374120361667	0.999238738616365	Exon	Hippocampus
e558650	ENSG00000050555.17	ENSG00000050555	LAMC3	0.0062845688029736	-1.31518562799866	0.101290187660958	0.919375198114159	0.999238738616365	Exon	Hippocampus
e745691	ENSG00000256725.1	ENSG00000256725		0.0094077234175775	-2.91536034753373	0.101288182781718	0.919376788490064	0.999238738616365	Exon	Hippocampus
e735938	ENSG00000111300.9	ENSG00000111300	NAA25	-0.0037275967046037	-0.58586520080299	-0.101286323710696	0.919378263203493	0.999238738616365	Exon	Hippocampus
e532704	ENSG00000198853.11	ENSG00000198853	RUSC2	0.0044901414605262	0.300994517854392	0.101278657717134	0.919384344277852	0.999238738616365	Exon	Hippocampus
e662013	ENSG00000166037.10	ENSG00000166037	CEP57	0.0036507968003395	-0.512296651048483	0.101274955580479	0.919387281011506	0.999238738616365	Exon	Hippocampus
e630804	ENSG00000134575.9	ENSG00000134575	ACP2	-0.0051651638773004	-0.847223311895738	-0.101272068212405	0.919389571427723	0.999238738616365	Exon	Hippocampus
e40799	ENSG00000134716.9	ENSG00000134716	CYP2J2	0.0069909522646787	-1.49999550327171	0.101271974832668	0.919389645501582	0.999238738616365	Exon	Hippocampus
e40816	ENSG00000134716.9	ENSG00000134716	CYP2J2	0.0069909522646787	-1.49999550327171	0.101271974832668	0.919389645501582	0.999238738616365	Exon	Hippocampus
e996908	ENSG00000152223.12	ENSG00000152223	EPG5	-0.003900801139042	-0.875412212396196	-0.10127172302133	0.919389845251961	0.999238738616365	Exon	Hippocampus
e813027	ENSG00000198838.13	ENSG00000198838	RYR3	-0.0065312680936096	-0.849302708752551	-0.101270083991411	0.919391145419312	0.999238738616365	Exon	Hippocampus
e252645	ENSG00000184432.9	ENSG00000184432	COPB2	-0.0036491927473992	0.735943278890501	-0.101269309286437	0.919391759957355	0.999238738616365	Exon	Hippocampus
e1157800	ENSG00000274536.5	ENSG00000274536	MIR223	0.0119315607362433	-1.58750898947121	0.101264400300919	0.919395654032287	0.999238738616365	Exon	Hippocampus
e905446	ENSG00000103154.9	ENSG00000103154	NECAB2	0.0106824406123512	-2.57784988106068	0.101260525921494	0.919398727402633	0.999238738616365	Exon	Hippocampus
e380579	ENSG00000137312.14	ENSG00000137312	FLOT1	-0.0033275743374117	1.08693798013599	-0.101244646218611	0.919411324066911	0.999238738616365	Exon	Hippocampus
e93888	ENSG00000117280.12	ENSG00000117280	RAB29	-0.0072444274020864	-2.53934725873343	-0.101241397862739	0.919413900846111	0.999238738616365	Exon	Hippocampus
e39284	ENSG00000184313.19	ENSG00000184313	MROH7	-0.0065124904818209	-1.44414404272848	-0.101237709141764	0.919416826948795	0.999238738616365	Exon	Hippocampus
e398343	ENSG00000112232.8	ENSG00000112232	KHDRBS2	0.007344119592154	-0.0890207232738974	0.101235936957105	0.919418232746565	0.999238738616365	Exon	Hippocampus
e508853	ENSG00000132561.13	ENSG00000132561	MATN2	-0.0059741264084889	-0.634533890592954	-0.101235708427219	0.9194184140295	0.999238738616365	Exon	Hippocampus
e436081	ENSG00000122547.10	ENSG00000122547	EEPD1	-0.0079362392994315	-2.93677588283732	-0.101226685250157	0.919425571731366	0.999238738616365	Exon	Hippocampus
e646173	ENSG00000174871.10	ENSG00000174871	CNIH2	0.0102209002349475	1.06779903561448	0.101225220163658	0.919426733922674	0.999238738616365	Exon	Hippocampus
e1034581	ENSG00000099308.10	ENSG00000099308	MAST3	0.0063463070623112	0.662855413472364	0.101219458335497	0.919431304539539	0.999238738616365	Exon	Hippocampus
e324274	ENSG00000113384.13	ENSG00000113384	GOLPH3	0.0026574524473299	1.34658249403736	0.10121438959801	0.919435325358823	0.999238738616365	Exon	Hippocampus
e31476	ENSG00000066135.12	ENSG00000066135	KDM4A	0.0029101903468389	0.210391626767957	0.101210975195572	0.919438033863872	0.999238738616365	Exon	Hippocampus
e446870	ENSG00000277072.4	ENSG00000277072	STAG3L2	0.0054821772758565	-1.82503645932652	0.101210764460664	0.919438201031239	0.999238738616365	Exon	Hippocampus
e480552	ENSG00000009335.17	ENSG00000009335	UBE3C	0.002876712691317	0.792653696449492	0.101209900024835	0.919438886752799	0.999238738616365	Exon	Hippocampus
e912647	ENSG00000132386.10	ENSG00000132386	SERPINF1	-0.0223086648072756	0.810790742619091	-0.101206259118512	0.919441774935414	0.999238738616365	Exon	Hippocampus
e749250	ENSG00000182957.15	ENSG00000182957	SPATA13	0.0077998441335725	-2.26074793718464	0.101201511453901	0.91944554106588	0.999238738616365	Exon	Hippocampus
e1037022	ENSG00000129933.20	ENSG00000129933	MAU2	0.0031339087213396	2.37484265351568	0.101201472724267	0.919445571788541	0.999238738616365	Exon	Hippocampus
e1138648	ENSG00000138964.16	ENSG00000138964	PARVG	-0.00830902023725	-1.65016724834619	-0.101199419347523	0.919447200649897	0.999238738616365	Exon	Hippocampus
e394766	ENSG00000096401.7	ENSG00000096401	CDC5L	0.0029632469718464	0.691282392759482	0.101198676575608	0.919447789861129	0.999238738616365	Exon	Hippocampus
e408203	ENSG00000231889.7	ENSG00000231889	TRAF3IP2-AS1	0.0040975964987761	-1.24956928481348	0.101192919690928	0.919452356568838	0.999238738616365	Exon	Hippocampus
e971121	ENSG00000246731.2	ENSG00000246731		0.0074387089236704	-1.65901886356632	0.101189451670426	0.919455107612893	0.999238738616365	Exon	Hippocampus
e677258	ENSG00000182667.14	ENSG00000182667	NTM	-0.0070028372000744	-2.51093114053958	-0.101181426605308	0.919461473584646	0.999238738616365	Exon	Hippocampus
e1045412	ENSG00000181666.17	ENSG00000181666	HKR1	-0.0031568182066592	-0.541449316486371	-0.101173267503642	0.919467945887687	0.999238738616365	Exon	Hippocampus
e93399	ENSG00000117222.13	ENSG00000117222	RBBP5	-0.0032251663927524	0.007009836499669	-0.101169766019076	0.919470723483009	0.999238738616365	Exon	Hippocampus
e1100103	ENSG00000130702.14	ENSG00000130702	LAMA5	0.0093555280573279	-3.04048575428968	0.101169390218162	0.919471021591725	0.999238738616365	Exon	Hippocampus
e293483	ENSG00000163743.13	ENSG00000163743	RCHY1	0.004122231223599	-0.252472585173508	0.101160647705147	0.919477956701331	0.999238738616365	Exon	Hippocampus
e701103	ENSG00000129315.9	ENSG00000129315	CCNT1	0.0032697959705088	-0.209310075754118	0.101160359160261	0.919478185593336	0.999238738616365	Exon	Hippocampus
e888440	ENSG00000159461.14	ENSG00000159461	AMFR	-0.0028174693438473	1.82584525792441	-0.101157823671235	0.919480196903453	0.999238738616365	Exon	Hippocampus
e882469	ENSG00000103549.21	ENSG00000103549	RNF40	0.0031007470108502	0.0434922364248149	0.101155880692573	0.919481738197257	0.999238738616365	Exon	Hippocampus
e277500	ENSG00000109736.14	ENSG00000109736	MFSD10	-0.0060177342289912	-1.75192052438077	-0.101155471735821	0.919482062607708	0.999238738616365	Exon	Hippocampus
e229706	ENSG00000157445.14	ENSG00000157445	CACNA2D3	0.0064096330587576	0.773933164790941	0.101154664782282	0.919482702734509	0.999238738616365	Exon	Hippocampus
e532712	ENSG00000215187.9	ENSG00000215187	FAM166B	-0.0166711174965709	-3.35542252069872	-0.101153630046225	0.919483523552948	0.999238738616365	Exon	Hippocampus
e254421	ENSG00000152952.11	ENSG00000152952	PLOD2	0.006093047841624	-0.221873768483276	0.10114247342033	0.919492373703522	0.999238738616365	Exon	Hippocampus
e16257	ENSG00000204219.9	ENSG00000204219	TCEA3	-0.00905598130287	-2.39223502360381	-0.101136182631986	0.919497363964364	0.999238738616365	Exon	Hippocampus
e593339	ENSG00000119969.14	ENSG00000119969	HELLS	0.0075924085187086	-2.32854329008002	0.101134222551824	0.919498918827576	0.999238738616365	Exon	Hippocampus
e311558	ENSG00000109686.17	ENSG00000109686	SH3D19	0.0086091476061417	0.240646280556653	0.101129509737781	0.919502657339808	0.999238738616365	Exon	Hippocampus
e709007	ENSG00000123415.15	ENSG00000123415	SMUG1	0.0074543701059764	-3.10607595223159	0.101129324867886	0.919502803990732	0.999238738616365	Exon	Hippocampus
e470832	ENSG00000128585.17	ENSG00000128585	MKLN1	-0.0036355936057419	0.474805449448793	-0.101121336372661	0.919509140991647	0.999238738616365	Exon	Hippocampus
e120011	ENSG00000276334.1	ENSG00000276334		0.0035978652234387	0.993605237729429	0.101118614198583	0.91951130040071	0.999238738616365	Exon	Hippocampus
e894495	ENSG00000102878.16	ENSG00000102878	HSF4	-0.0055674397005416	-0.815401358975745	-0.101115932918491	0.919513427370533	0.999238738616365	Exon	Hippocampus
e9210	ENSG00000198793.12	ENSG00000198793	MTOR	-0.0024951377353429	0.657080196073033	-0.101114149815594	0.919514841846747	0.999238738616365	Exon	Hippocampus
e946195	ENSG00000131473.16	ENSG00000131473	ACLY	-0.0035780839372689	0.204879281203904	-0.101111420327776	0.919517007059132	0.999238738616365	Exon	Hippocampus
e370375	ENSG00000169045.17	ENSG00000169045	HNRNPH1	-0.0045950362820546	-0.164805530777303	-0.101110146418513	0.91951801760941	0.999238738616365	Exon	Hippocampus
e126127	ENSG00000179915.22	ENSG00000179915	NRXN1	-0.0051871530072311	-0.117617742791286	-0.10110643339005	0.919520963033393	0.999238738616365	Exon	Hippocampus
e338616	ENSG00000113319.11	ENSG00000113319	RASGRF2	0.0046638010954117	0.837097386910563	0.101102950728718	0.919523725715675	0.999238738616365	Exon	Hippocampus
e50014	ENSG00000223745.7	ENSG00000223745	CCDC18-AS1	-0.0062366151091834	-1.6344132366945	-0.101102673780805	0.919523945409515	0.999238738616365	Exon	Hippocampus
e157295	ENSG00000204406.12	ENSG00000204406	MBD5	-0.0041622988650102	0.905636728342911	-0.101102397729469	0.919524164392135	0.999238738616365	Exon	Hippocampus
e340839	ENSG00000237187.8	ENSG00000237187	NR2F1-AS1	0.0057067650993483	-0.231678408882742	0.101101152778224	0.919525151971872	0.999238738616365	Exon	Hippocampus
e1168374	ENSG00000101972.18	ENSG00000101972	STAG2	0.004009249771245	1.13816004195945	0.101099531873007	0.919526437783978	0.999238738616365	Exon	Hippocampus
e124706	ENSG00000171150.7	ENSG00000171150	SOCS5	-0.0023999696914139	3.91067018081838	-0.101099398591756	0.919526543511727	0.999238738616365	Exon	Hippocampus
e830685	ENSG00000129003.15	ENSG00000129003	VPS13C	0.0039543114276398	0.927839659699077	0.101098386561391	0.919527346323065	0.999238738616365	Exon	Hippocampus
e827035	ENSG00000128989.10	ENSG00000128989	ARPP19	-0.0030556614749443	1.65856751208374	-0.101090808329231	0.919533357895008	0.999238738616365	Exon	Hippocampus
e467505	ENSG00000164675.10	ENSG00000164675	IQUB	-0.0074887839457165	-1.67991217939605	-0.10108884437667	0.919534915837226	0.999238738616365	Exon	Hippocampus
e1027820	ENSG00000141837.19	ENSG00000141837	CACNA1A	-0.0054930616549781	0.0436996710130833	-0.101080411326185	0.919541605516277	0.999238738616365	Exon	Hippocampus
e134085	ENSG00000144036.15	ENSG00000144036	EXOC6B	-0.0039119230165625	0.390744371131824	-0.101078111496345	0.919543429901402	0.999238738616365	Exon	Hippocampus
e1016105	ENSG00000125730.16	ENSG00000125730	C3	-0.0086576430285602	1.0591106087909	-0.101072916415492	0.919547551002741	0.999238738616365	Exon	Hippocampus
e942239	ENSG00000276293.4	ENSG00000276293	PIP4K2B	-0.0037796184410067	1.75251229007528	-0.101052525816133	0.919563726272703	0.999238738616365	Exon	Hippocampus
e615872	ENSG00000179532.12	ENSG00000179532	DNHD1	-0.0085643715836281	-2.79715057258957	-0.101048408649612	0.919566992305322	0.999238738616365	Exon	Hippocampus
e760228	ENSG00000136160.14	ENSG00000136160	EDNRB	-0.0052683419163648	1.19579669999132	-0.10104531954583	0.919569442805527	0.999238738616365	Exon	Hippocampus
e10092	ENSG00000048707.13	ENSG00000048707	VPS13D	0.0024286407515191	3.63025589529361	0.101043128818281	0.919571180649291	0.999238738616365	Exon	Hippocampus
e380795	ENSG00000204580.12	ENSG00000204580	DDR1	0.0056143302103899	0.276152546226436	0.101036033093693	0.919576809494616	0.999238738616365	Exon	Hippocampus
e1071757	ENSG00000167614.13	ENSG00000167614	TTYH1	-0.0045986868253737	1.86328483944747	-0.101028595395176	0.919582709622902	0.999238738616365	Exon	Hippocampus
e406661	ENSG00000118689.14	ENSG00000118689	FOXO3	0.0038534667097745	2.26027002470981	0.101019921036882	0.919589590766092	0.999238738616365	Exon	Hippocampus
e967379	ENSG00000108654.12	ENSG00000108654	DDX5	0.0032042901755498	3.94554810796319	0.101017395390576	0.919591594296861	0.999238738616365	Exon	Hippocampus
e252549	ENSG00000175110.11	ENSG00000175110	MRPS22	-0.0027038000860188	0.724844614838358	-0.101016567530078	0.919592251017581	0.999238738616365	Exon	Hippocampus
e439923	ENSG00000122679.8	ENSG00000122679	RAMP3	0.0089195376280794	-1.56747580091795	0.101015326961837	0.919593235128981	0.999238738616365	Exon	Hippocampus
e374851	ENSG00000153157.12	ENSG00000153157	SYCP2L	-0.0080114800274844	-2.97127263918393	-0.101006749271168	0.919600039597366	0.999238738616365	Exon	Hippocampus
e54446	ENSG00000134243.11	ENSG00000134243	SORT1	-0.0049156426683233	2.758759569847	-0.101003551951116	0.919602575953248	0.999238738616365	Exon	Hippocampus
e1147494	ENSG00000123131.12	ENSG00000123131	PRDX4	-0.0072672587635349	-0.840587911237791	-0.100992749259462	0.919611145470687	0.999238738616365	Exon	Hippocampus
e239146	ENSG00000163507.13	ENSG00000163507	KIAA1524	0.0082325195745524	-2.94195041720477	0.100989357726086	0.919613835895094	0.999238738616365	Exon	Hippocampus
e557969	ENSG00000187239.16	ENSG00000187239	FNBP1	0.0057233066716285	-0.730414779682698	0.100988983680658	0.919614132616674	0.999238738616365	Exon	Hippocampus
e472061	ENSG00000164707.15	ENSG00000164707	SLC13A4	-0.0343692084811719	-1.74339726247042	-0.100988299156832	0.919614675633609	0.999238738616365	Exon	Hippocampus
e253126	ENSG00000177311.11	ENSG00000177311	ZBTB38	-0.0087350683602806	-2.74529957496245	-0.100987059696617	0.919615658868856	0.999238738616365	Exon	Hippocampus
e1134198	ENSG00000198792.12	ENSG00000198792	TMEM184B	-0.0042812547800483	0.0797763891399208	-0.100982713472928	0.919619106628999	0.999238738616365	Exon	Hippocampus
e393309	ENSG00000146216.11	ENSG00000146216	TTBK1	0.0049194864838887	0.193081936148596	0.100982430550204	0.919619331065197	0.999238738616365	Exon	Hippocampus
e622038	ENSG00000129158.10	ENSG00000129158	SERGEF	-0.0089282078670445	-2.93766978955634	-0.100981980323607	0.919619688219786	0.999238738616365	Exon	Hippocampus
e737046	ENSG00000123064.12	ENSG00000123064	DDX54	-0.0047752180382745	1.22362799883825	-0.100976274687711	0.919624214373273	0.999238738616365	Exon	Hippocampus
e372097	ENSG00000204628.11	ENSG00000204628	RACK1	-0.0034456060384284	3.14551364148885	-0.10097595240283	0.919624470034747	0.999238738616365	Exon	Hippocampus
e252064	ENSG00000158220.13	ENSG00000158220	ESYT3	-0.0091752190558368	-2.76443536908386	-0.100970106933015	0.919629107118219	0.999238738616365	Exon	Hippocampus
e766440	ENSG00000136319.11	ENSG00000136319	TTC5	0.0047324573758725	-1.34954795741794	0.100967646348279	0.919631059047145	0.999238738616365	Exon	Hippocampus
e1040083	ENSG00000076650.6	ENSG00000076650	GPATCH1	-0.0045046416114311	-1.65954941671204	-0.10096038315264	0.919636820786793	0.999238738616365	Exon	Hippocampus
e1153962	ENSG00000196998.17	ENSG00000196998	WDR45	-0.004437869170677	-1.69495708741972	-0.100950682777259	0.919644515896248	0.999238738616365	Exon	Hippocampus
e873692	ENSG00000169246.16	ENSG00000169246	NPIPB3	-0.0083811902289499	-2.61783508595681	-0.100947040161191	0.919647405511049	0.999238738616365	Exon	Hippocampus
e989328	ENSG00000141404.15	ENSG00000141404	GNAL	-0.0070562082036797	0.156846586531401	-0.1009457431694	0.91964843438907	0.999238738616365	Exon	Hippocampus
e45534	ENSG00000230498.1	ENSG00000230498		-0.0108167752512148	-2.47085216757222	-0.100923400959489	0.919666158044982	0.999238738616365	Exon	Hippocampus
e1109840	ENSG00000157540.19	ENSG00000157540	DYRK1A	0.0028031145382339	0.0324922172822823	0.100922954263151	0.919666512401214	0.999238738616365	Exon	Hippocampus
e148545	ENSG00000153214.9	ENSG00000153214	TMEM87B	-0.0045810147782149	-1.4597895558831	-0.100918998413335	0.919669650506967	0.999238738616365	Exon	Hippocampus
e301420	ENSG00000109332.19	ENSG00000109332	UBE2D3	-0.0038988235808289	0.499010090098151	-0.10090049807015	0.919684326518957	0.999238738616365	Exon	Hippocampus
e1026426	ENSG00000179115.10	ENSG00000179115	FARSA	-0.0045165123351687	-0.292956773894419	-0.100900226511008	0.919684541942475	0.999238738616365	Exon	Hippocampus
e640389	ENSG00000167770.11	ENSG00000167770	OTUB1	0.0042437395717369	1.35065845900868	0.100898666275471	0.91968577965245	0.999238738616365	Exon	Hippocampus
e567789	ENSG00000134461.15	ENSG00000134461	ANKRD16	-0.003422785792687	-0.773451140019326	-0.100893295268689	0.919690040387992	0.999238738616365	Exon	Hippocampus
e771608	ENSG00000136367.13	ENSG00000136367	ZFHX2	-0.0077807840530719	-2.66366695297659	-0.100891971040091	0.91969109087815	0.999238738616365	Exon	Hippocampus
e388248	ENSG00000186577.12	ENSG00000186577	C6orf1	-0.0068427722463892	-1.61353039494623	-0.100891503919062	0.919691461438103	0.999238738616365	Exon	Hippocampus
e28508	ENSG00000043514.15	ENSG00000043514	TRIT1	0.0034793461209368	0.221576051345774	0.100886186369683	0.919695679769769	0.999238738616365	Exon	Hippocampus
e209302	ENSG00000033867.16	ENSG00000033867	SLC4A7	-0.0078354847781621	1.4577856184555	-0.100868977485412	0.919709331333484	0.999238738616365	Exon	Hippocampus
e770379	ENSG00000092036.17	ENSG00000092036	HAUS4	0.00576335126229	-2.11601947025376	0.100866387487717	0.919711385943964	0.999238738616365	Exon	Hippocampus
e1153293	ENSG00000102103.15	ENSG00000102103	PQBP1	-0.002895484397032	0.296743563927705	-0.100864432302872	0.919712936966269	0.999238738616365	Exon	Hippocampus
e43896	ENSG00000116729.13	ENSG00000116729	WLS	0.006141502793829	1.31029577543151	0.100864293892214	0.919713046765626	0.999238738616365	Exon	Hippocampus
e43905	ENSG00000116729.13	ENSG00000116729	WLS	0.006141502793829	1.31029577543151	0.100864293892214	0.919713046765626	0.999238738616365	Exon	Hippocampus
e593761	ENSG00000095637.21	ENSG00000095637	SORBS1	-0.0064143732570546	-0.784967718737616	-0.100860768747376	0.919715843217265	0.999238738616365	Exon	Hippocampus
e619687	ENSG00000133816.13	ENSG00000133816	MICAL2	-0.0050352186598381	2.42795572267922	-0.100852351232478	0.919722520726595	0.999238738616365	Exon	Hippocampus
e795864	ENSG00000100629.16	ENSG00000100629	CEP128	-0.0064854365584755	-2.51616693536729	-0.100848676974064	0.91972543547164	0.999238738616365	Exon	Hippocampus
e227611	ENSG00000168268.10	ENSG00000168268	NT5DC2	-0.008296026643703	-2.42322896978484	-0.100845544367608	0.919727920531551	0.999238738616365	Exon	Hippocampus
e506161	ENSG00000104325.6	ENSG00000104325	DECR1	0.0061435405695253	-1.94685291017631	0.100843738226161	0.919729353322707	0.999238738616365	Exon	Hippocampus
e1008690	ENSG00000071626.16	ENSG00000071626	DAZAP1	0.0060351998849503	-1.36125435005349	0.100843649435093	0.919729423759643	0.999238738616365	Exon	Hippocampus
e839368	ENSG00000179361.17	ENSG00000179361	ARID3B	-0.0054066599215277	-1.58826533820645	-0.100837071324701	0.919734642100922	0.999238738616365	Exon	Hippocampus
e416916	ENSG00000235652.7	ENSG00000235652		0.0061577355967193	-2.4306504592886	0.100837019966498	0.919734682842823	0.999238738616365	Exon	Hippocampus
e874957	ENSG00000243716.10	ENSG00000243716	NPIPB5	0.0041601587763121	0.410001333298608	0.100826613024936	0.919742938560108	0.999238738616365	Exon	Hippocampus
e1146135	ENSG00000102098.17	ENSG00000102098	SCML2	0.0052624519629402	-1.18554246115267	0.100822985232035	0.919745816452103	0.999238738616365	Exon	Hippocampus
e311359	ENSG00000145425.9	ENSG00000145425	RPS3A	0.0050742557013648	3.97724333952623	0.100820925839202	0.919747450148406	0.999238738616365	Exon	Hippocampus
e1126582	ENSG00000100263.13	ENSG00000100263	RHBDD3	-0.0071040633807314	-2.8047407223679	-0.100820451870964	0.919747826142847	0.999238738616365	Exon	Hippocampus
e537621	ENSG00000083067.22	ENSG00000083067	TRPM3	-0.0182504000494828	-1.32898502948318	-0.100816814229421	0.91975071184947	0.999238738616365	Exon	Hippocampus
e249824	ENSG00000274810.3	ENSG00000274810	NPHP3-ACAD11	0.0055043530651561	-0.93462256533763	0.100814476894901	0.919752566035393	0.999238738616365	Exon	Hippocampus
e320689	ENSG00000049656.13	ENSG00000049656	CLPTM1L	0.0055187683680897	-0.971364535351881	0.100813746305471	0.919753145605341	0.999238738616365	Exon	Hippocampus
e981036	ENSG00000175866.15	ENSG00000175866	BAIAP2	0.0076178308132152	-1.50646961870237	0.100808040029371	0.919757672343729	0.999238738616365	Exon	Hippocampus
e1031827	ENSG00000267904.1	ENSG00000267904		0.0042597393397487	-0.558234970432473	0.100805345241629	0.919759810095932	0.999238738616365	Exon	Hippocampus
e591725	ENSG00000107798.17	ENSG00000107798	LIPA	0.0077138624899811	-1.84298190931679	0.1007985816356	0.91976517560965	0.999238738616365	Exon	Hippocampus
e289463	ENSG00000090989.17	ENSG00000090989	EXOC1	0.0031708152273096	1.41025002963234	0.100796290639649	0.919766993038958	0.999238738616365	Exon	Hippocampus
e395477	ENSG00000146085.7	ENSG00000146085	MUT	-0.0038789776637366	0.233690135256131	-0.100794068036103	0.919768756213504	0.999238738616365	Exon	Hippocampus
e1083893	ENSG00000088930.7	ENSG00000088930	XRN2	0.0038131039221816	0.460457887936815	0.10077473321711	0.919784094395567	0.999238738616365	Exon	Hippocampus
e410464	ENSG00000188580.13	ENSG00000188580	NKAIN2	-0.0045767701087138	0.46228762983424	-0.100773886748575	0.919784765894056	0.999238738616365	Exon	Hippocampus
e565600	ENSG00000181090.18	ENSG00000181090	EHMT1	-0.0060374368758756	-2.53393906289465	-0.100770025098305	0.919787829319135	0.999238738616365	Exon	Hippocampus
e616179	ENSG00000166333.13	ENSG00000166333	ILK	-0.0040939787001949	0.379270835451873	-0.100765187267464	0.919791667144364	0.999238738616365	Exon	Hippocampus
e51898	ENSG00000224616.1	ENSG00000224616	RTCA-AS1	0.0055991255893411	-1.99846947933652	0.100762676890349	0.91979365861379	0.999238738616365	Exon	Hippocampus
e212125	ENSG00000144668.11	ENSG00000144668	ITGA9	-0.0076806678965002	-1.26769115073663	-0.10076130374923	0.919794747919886	0.999238738616365	Exon	Hippocampus
e457699	ENSG00000078319.8	ENSG00000078319	PMS2P1	0.0032802158706468	-0.156998247430053	0.100755904920109	0.919799030785934	0.999238738616365	Exon	Hippocampus
e738435	ENSG00000176871.8	ENSG00000176871	WSB2	0.0036554616179425	1.71570862157132	0.100755598151472	0.919799274144138	0.999238738616365	Exon	Hippocampus
e258145	ENSG00000178053.17	ENSG00000178053	MLF1	-0.0065007055532903	1.71740695792644	-0.100745954300899	0.919806924572025	0.999238738616365	Exon	Hippocampus
e438540	ENSG00000058404.19	ENSG00000058404	CAMK2B	-0.0068812145502303	1.94146902029365	-0.100739604915952	0.919811961517645	0.999238738616365	Exon	Hippocampus
e678811	ENSG00000060237.16	ENSG00000060237	WNK1	0.0043750217543652	-0.517493804224973	0.100736160662264	0.919814693833806	0.999238738616365	Exon	Hippocampus
e648830	ENSG00000110697.12	ENSG00000110697	PITPNM1	-0.0055049890932542	-0.362779038330465	-0.100726942232844	0.919822006791004	0.999238738616365	Exon	Hippocampus
e375482	ENSG00000050393.11	ENSG00000050393	MCUR1	-0.0037674362468662	0.0038857996246732	-0.100723598666557	0.919824659235531	0.999238738616365	Exon	Hippocampus
e597656	ENSG00000166171.12	ENSG00000166171	DPCD	0.0042393130761565	0.0628270898078752	0.100722393921538	0.919825614957593	0.999238738616365	Exon	Hippocampus
e940350	ENSG00000273611.4	ENSG00000273611	ZNHIT3	0.0034237580952935	0.894452268959313	0.100717955515921	0.919829135937807	0.999238738616365	Exon	Hippocampus
e1064457	ENSG00000126456.15	ENSG00000126456	IRF3	0.0050776706056993	-1.28114612889933	0.100714414876758	0.919831944722433	0.999238738616365	Exon	Hippocampus
e314081	ENSG00000168843.13	ENSG00000168843	FSTL5	0.0092802396984587	-2.04626481102734	0.100713321242455	0.919832812301363	0.999238738616365	Exon	Hippocampus
e667327	ENSG00000086827.8	ENSG00000086827	ZW10	0.0037902852861305	-1.06081628916025	0.100708996946711	0.919836242761518	0.999238738616365	Exon	Hippocampus
e644664	ENSG00000197136.4	ENSG00000197136	PCNX3	-0.0077882589592151	-2.60213034296265	-0.100704419349125	0.919839874167442	0.999238738616365	Exon	Hippocampus
e839588	ENSG00000179151.11	ENSG00000179151	EDC3	-0.0032438054103039	-0.158681737646691	-0.100694207030298	0.919847975601017	0.999238738616365	Exon	Hippocampus
e1079001	ENSG00000198171.12	ENSG00000198171	DDRGK1	-0.0039818133751264	0.931223602159705	-0.10069177522259	0.919849904755553	0.999238738616365	Exon	Hippocampus
e787672	ENSG00000125954.12	ENSG00000125954	CHURC1-FNTB	-0.0046284981885508	-0.0403943345247007	-0.100689700152506	0.919851550910289	0.999238738616365	Exon	Hippocampus
e647398	ENSG00000173898.11	ENSG00000173898	SPTBN2	-0.0060574621134579	1.5224912355356	-0.100687802864378	0.91985305603076	0.999238738616365	Exon	Hippocampus
e264269	ENSG00000053524.11	ENSG00000053524	MCF2L2	0.0053555520173918	-0.330409004705389	0.100686118415838	0.919854392305627	0.999238738616365	Exon	Hippocampus
e878749	ENSG00000178188.14	ENSG00000178188	SH2B1	0.0071817283733036	-2.83627199716587	0.10068429331904	0.919855840157166	0.999238738616365	Exon	Hippocampus
e1018610	ENSG00000233927.4	ENSG00000233927	RPS28	0.009072606735093	1.17844111449393	0.100673363278561	0.919864510977334	0.999238738616365	Exon	Hippocampus
e176299	ENSG00000197121.14	ENSG00000197121	PGAP1	-0.0056391042232505	0.164831423976101	-0.100671892333079	0.919865677881679	0.999238738616365	Exon	Hippocampus
e60014	ENSG00000270231.3	ENSG00000270231	NBPF8	-0.0058408171335477	-1.78169121555786	-0.100669386437513	0.919867665814644	0.999238738616365	Exon	Hippocampus
e950934	ENSG00000108309.12	ENSG00000108309	RUNDC3A	0.0066815790174696	2.77382728594638	0.100664164816584	0.91987180814067	0.999238738616365	Exon	Hippocampus
e455940	ENSG00000197343.10	ENSG00000197343	ZNF655	0.0055899875577326	-1.87215157023801	0.100663106246536	0.919872647907422	0.999238738616365	Exon	Hippocampus
e1120153	ENSG00000128185.9	ENSG00000128185	DGCR6L	0.0035473992032715	0.883224547688603	0.100659153937208	0.919875783286904	0.999238738616365	Exon	Hippocampus
e710638	ENSG00000182796.13	ENSG00000182796	TMEM198B	0.0059032409919076	-1.96618356812893	0.100657763502588	0.91987688632338	0.999238738616365	Exon	Hippocampus
e736746	ENSG00000111331.12	ENSG00000111331	OAS3	-0.0092313565276396	-2.40184386898449	-0.10065234339938	0.919881186111023	0.999238738616365	Exon	Hippocampus
e253592	ENSG00000114127.10	ENSG00000114127	XRN1	-0.0038178353961502	-0.2929909355537	-0.100648841686268	0.919883964034057	0.999238738616365	Exon	Hippocampus
e765576	ENSG00000198176.12	ENSG00000198176	TFDP1	-0.0032672692247906	0.165947407973843	-0.100644167597931	0.919887672008581	0.999238738616365	Exon	Hippocampus
e825200	ENSG00000104043.14	ENSG00000104043	ATP8B4	0.0088449408790003	-2.87526032779633	0.10064409409023	0.919887730322572	0.999238738616365	Exon	Hippocampus
e211096	ENSG00000170248.13	ENSG00000170248	PDCD6IP	0.0075490356382678	-3.00218418160217	0.100633998316968	0.91989573934926	0.999238738616365	Exon	Hippocampus
e503013	ENSG00000235531.9	ENSG00000235531	MSC-AS1	0.0084057948250492	-2.20049995969144	0.100633608972328	0.919896048218444	0.999238738616365	Exon	Hippocampus
e802341	ENSG00000196405.12	ENSG00000196405	EVL	0.0081506554458075	-2.61581289532549	0.100632844479616	0.919896654694637	0.999238738616365	Exon	Hippocampus
e428092	ENSG00000205903.6	ENSG00000205903	ZNF316	-0.0068128834739647	-2.53348264264191	-0.100631751705086	0.919897521598648	0.999238738616365	Exon	Hippocampus
e1017135	ENSG00000032444.15	ENSG00000032444	PNPLA6	-0.0039117765193244	0.0243437241414672	-0.100630411130877	0.91989858508363	0.999238738616365	Exon	Hippocampus
e1138625	ENSG00000188677.14	ENSG00000188677	PARVB	-0.0064215240906789	-0.961378837490922	-0.100629739834922	0.919899117626502	0.999238738616365	Exon	Hippocampus
e594160	ENSG00000119977.20	ENSG00000119977	TCTN3	-0.0062895165138938	-1.21133699780124	-0.10062803702157	0.919900468478111	0.999238738616365	Exon	Hippocampus
e491992	ENSG00000147421.17	ENSG00000147421	HMBOX1	0.0034869861645768	0.0941779941565967	0.100620255169633	0.919906641868888	0.999238738616365	Exon	Hippocampus
e942184	ENSG00000277258.4	ENSG00000277258	PCGF2	-0.006542009398055	-2.29984138824342	-0.100620146817315	0.91990672782548	0.999238738616365	Exon	Hippocampus
e43834	ENSG00000116729.13	ENSG00000116729	WLS	0.0061269463086482	1.31037458940989	0.100613612574044	0.919911911484465	0.999238738616365	Exon	Hippocampus
e454798	ENSG00000205356.9	ENSG00000205356	TECPR1	-0.0051246601767623	-1.20670809028637	-0.100608513929443	0.919915956275776	0.999238738616365	Exon	Hippocampus
e1133465	ENSG00000100124.13	ENSG00000100124	ANKRD54	-0.0052024669869476	-1.58996933928241	-0.100605163172439	0.91991861445646	0.999238738616365	Exon	Hippocampus
e637384	ENSG00000149485.17	ENSG00000149485	FADS1	-0.0054009733247433	-0.925469402453419	-0.100604990222585	0.919918751658902	0.999238738616365	Exon	Hippocampus
e699072	ENSG00000134294.13	ENSG00000134294	SLC38A2	-0.0051142451779474	0.40130179617014	-0.100600408588752	0.919922386304931	0.999238738616365	Exon	Hippocampus
e41089	ENSG00000162604.12	ENSG00000162604	TM2D1	0.0034232245251681	0.533394165280747	0.100597470149779	0.919924717392483	0.999238738616365	Exon	Hippocampus
e136416	ENSG00000115317.11	ENSG00000115317	HTRA2	-0.0033504322557961	-0.841801225262199	-0.100594544231524	0.919927038547934	0.999238738616365	Exon	Hippocampus
e78441	ENSG00000158850.14	ENSG00000158850	B4GALT3	0.0043140676625705	-1.23319654248506	0.10058485594662	0.919934724350361	0.999238738616365	Exon	Hippocampus
e211960	ENSG00000144674.16	ENSG00000144674	GOLGA4	-0.0040145263058851	0.288253263311842	-0.100579051653272	0.919939328951402	0.999238738616365	Exon	Hippocampus
e283709	ENSG00000168214.20	ENSG00000168214	RBPJ	0.0070061460418721	-2.86840043559349	0.100570674597981	0.919945974553679	0.999238738616365	Exon	Hippocampus
e734673	ENSG00000196850.5	ENSG00000196850	PPTC7	-0.0076700829611905	-2.95673065938702	-0.10057025625599	0.919946306428739	0.999238738616365	Exon	Hippocampus
e707098	ENSG00000167778.8	ENSG00000167778	SPRYD3	0.0038246702502163	1.23970642637556	0.100567911024539	0.919948166925538	0.999238738616365	Exon	Hippocampus
e1005351	ENSG00000166377.19	ENSG00000166377	ATP9B	-0.0047227649545824	-0.418159493074937	-0.100564210437136	0.919951102641377	0.999238738616365	Exon	Hippocampus
e249291	ENSG00000114670.13	ENSG00000114670	NEK11	0.0081306551791673	-1.31048848251379	0.100551125002516	0.919961483466365	0.999238738616365	Exon	Hippocampus
e96936	ENSG00000117697.14	ENSG00000117697	NSL1	0.0034442987323401	0.376547552146192	0.100549795955589	0.919962537815264	0.999238738616365	Exon	Hippocampus
e645907	ENSG00000087365.15	ENSG00000087365	SF3B2	0.0023853105145691	1.86376322400527	0.100549208447252	0.919963003892732	0.999238738616365	Exon	Hippocampus
e813479	ENSG00000198838.13	ENSG00000198838	RYR3	0.0061114215916138	-1.57939116901657	0.100545052428362	0.919966300913568	0.999238738616365	Exon	Hippocampus
e212045	ENSG00000144674.16	ENSG00000144674	GOLGA4	-0.004850436588096	1.13173246093567	-0.100544995118389	0.919966346378283	0.999238738616365	Exon	Hippocampus
e794237	ENSG00000119685.19	ENSG00000119685	TTLL5	-0.0070870840050563	-2.52153089059346	-0.100534929044861	0.919974331923829	0.999238738616365	Exon	Hippocampus
e211178	ENSG00000172995.16	ENSG00000172995	ARPP21	0.0078350931592766	0.804711342910225	0.100529007920967	0.919979029231325	0.999238738616365	Exon	Hippocampus
e868382	ENSG00000140694.16	ENSG00000140694	PARN	-0.0035919812791825	-0.707108899649951	-0.100523200556587	0.919983636294587	0.999238738616365	Exon	Hippocampus
e1025289	ENSG00000104774.12	ENSG00000104774	MAN2B1	-0.0074998304239984	-2.31348867638635	-0.100519482330269	0.919986586016866	0.999238738616365	Exon	Hippocampus
e985147	ENSG00000141556.20	ENSG00000141556	TBCD	0.0040310613874931	-0.512662313350548	0.100518906359592	0.919987042942765	0.999238738616365	Exon	Hippocampus
e1094596	ENSG00000124160.11	ENSG00000124160	NCOA5	-0.0031761532236045	1.87435644985126	-0.100516911986138	0.919988625108384	0.999238738616365	Exon	Hippocampus
e634838	ENSG00000110048.11	ENSG00000110048	OSBP	0.0029768648087098	-0.0038521504390952	0.10050805477986	0.91999565166346	0.999238738616365	Exon	Hippocampus
e639938	ENSG00000184743.12	ENSG00000184743	ATL3	-0.0057962402326059	-0.647691693346075	-0.100506647621476	0.919996767983967	0.999238738616365	Exon	Hippocampus
e540784	ENSG00000135070.14	ENSG00000135070	ISCA1	-0.0037164540572496	1.008574915011	-0.100504911026661	0.919998145651707	0.999238738616365	Exon	Hippocampus
e874869	ENSG00000243716.10	ENSG00000243716	NPIPB5	0.0043042467549628	-0.144799044738518	0.100499969695033	0.920002065688442	0.999238738616365	Exon	Hippocampus
e125386	ENSG00000233230.1	ENSG00000233230		-0.0055676638741471	-2.54751519967262	-0.100499156237704	0.920002711017227	0.999238738616365	Exon	Hippocampus
e806404	ENSG00000142208.15	ENSG00000142208	AKT1	0.0053146315231853	-1.1287686365432	0.100496955495631	0.920004456901582	0.999238738616365	Exon	Hippocampus
e311058	ENSG00000170390.15	ENSG00000170390	DCLK2	-0.0052205028713333	-0.551489989007757	-0.100496030947256	0.920005190360907	0.999238738616365	Exon	Hippocampus
e316953	ENSG00000218336.8	ENSG00000218336	TENM3	0.005742865805642	2.18443443270286	0.100494019476973	0.920006786093371	0.999238738616365	Exon	Hippocampus
e1061801	ENSG00000063177.12	ENSG00000063177	RPL18	-0.0039318334246233	2.3928405840206	-0.100486008683836	0.92001314119055	0.999238738616365	Exon	Hippocampus
e407332	ENSG00000112365.4	ENSG00000112365	ZBTB24	-0.0046772962892145	-1.78876648532449	-0.100485228143226	0.920013760406843	0.999238738616365	Exon	Hippocampus
e106176	ENSG00000224348.2	ENSG00000224348		0.0066638268543621	-1.2849200255972	0.100478213417957	0.920019325311248	0.999238738616365	Exon	Hippocampus
e292662	ENSG00000163626.16	ENSG00000163626	COX18	0.0051469137046331	-1.98306775759878	0.100477551695908	0.920019850267142	0.999238738616365	Exon	Hippocampus
e387062	ENSG00000235863.3	ENSG00000235863	B3GALT4	-0.0057561132069856	-2.25546915462698	-0.100477518450834	0.920019876641052	0.999238738616365	Exon	Hippocampus
e478511	ENSG00000133612.18	ENSG00000133612	AGAP3	0.0081458769531833	-2.91735513935606	0.100477485683856	0.920019902635681	0.999238738616365	Exon	Hippocampus
e139066	ENSG00000132305.20	ENSG00000132305	IMMT	0.0029282091183821	2.64232477397685	0.10047741835192	0.920019956051308	0.999238738616365	Exon	Hippocampus
e139095	ENSG00000132305.20	ENSG00000132305	IMMT	0.0029282091183821	2.64232477397685	0.10047741835192	0.920019956051308	0.999238738616365	Exon	Hippocampus
e487859	ENSG00000168453.14	ENSG00000168453	HR	0.0104944646589608	-2.89451717675348	0.100467214480423	0.920028050968938	0.999238738616365	Exon	Hippocampus
e1090274	ENSG00000149639.14	ENSG00000149639	SOGA1	-0.0044314064550735	-0.514108706977857	-0.100464588882139	0.920030133905358	0.999238738616365	Exon	Hippocampus
e866275	ENSG00000140650.11	ENSG00000140650	PMM2	-0.0057498742035936	-1.89613643644151	-0.100464035459955	0.920030572945639	0.999238738616365	Exon	Hippocampus
e631018	ENSG00000110514.19	ENSG00000110514	MADD	0.0044216167869974	1.69202365776506	0.100462797470778	0.920031555065945	0.999238738616365	Exon	Hippocampus
e1077491	ENSG00000101266.17	ENSG00000101266	CSNK2A1	-0.0028741624378725	1.1984360230317	-0.100461423738571	0.920032644873916	0.999238738616365	Exon	Hippocampus
e725799	ENSG00000136040.8	ENSG00000136040	PLXNC1	0.0061191197214932	-1.18960679920253	0.100460472013906	0.92003339989534	0.999238738616365	Exon	Hippocampus
e31938	ENSG00000117408.10	ENSG00000117408	IPO13	-0.0035603873762237	0.969578739437923	-0.10044976537744	0.920041893680318	0.999238738616365	Exon	Hippocampus
e637683	ENSG00000149503.12	ENSG00000149503	INCENP	-0.0042103030991517	0.06123857789961	-0.100438868288446	0.920050538564431	0.999238738616365	Exon	Hippocampus
e215506	ENSG00000144647.5	ENSG00000144647	POMGNT2	0.0075451202601471	-2.64483971999526	0.100435203398316	0.920053445999041	0.999238738616365	Exon	Hippocampus
e200369	ENSG00000150995.18	ENSG00000150995	ITPR1	0.0063207260173848	0.925639258802442	0.100428939747275	0.920058415087959	0.999238738616365	Exon	Hippocampus
e1059347	ENSG00000090372.14	ENSG00000090372	STRN4	0.0041987770083664	0.754151260509025	0.100426054969729	0.920060703645007	0.999238738616365	Exon	Hippocampus
e54943	ENSG00000213366.12	ENSG00000213366	GSTM2	0.004586989374059	0.636562508893542	0.100405016638473	0.920077393832895	0.999238738616365	Exon	Hippocampus
e386830	ENSG00000204231.10	ENSG00000204231	RXRB	0.0031900786273154	-0.190581079958602	0.100401851122178	0.92007990511221	0.999238738616365	Exon	Hippocampus
e991519	ENSG00000101752.11	ENSG00000101752	MIB1	0.0022654890064106	1.94405825730884	0.100400182053494	0.92008122922439	0.999238738616365	Exon	Hippocampus
e1072157	ENSG00000104972.15	ENSG00000104972	LILRB1	0.00928443198569	-1.69651694069009	0.100399767485768	0.920081558110935	0.999238738616365	Exon	Hippocampus
e469881	ENSG00000186591.11	ENSG00000186591	UBE2H	0.0035251690619671	0.542036624594472	0.100399534863817	0.920081742655528	0.999238738616365	Exon	Hippocampus
e688361	ENSG00000111196.9	ENSG00000111196	MAGOHB	0.0065013130177396	-2.0841389808303	0.100399170896114	0.920082031399876	0.999238738616365	Exon	Hippocampus
e89	ENSG00000279457.3	ENSG00000279457		-0.0082577946102369	-1.85948801353234	-0.100395799268552	0.92008470619376	0.999238738616365	Exon	Hippocampus
e111	ENSG00000279457.3	ENSG00000279457		-0.0082577946102369	-1.85948801353234	-0.100395799268552	0.92008470619376	0.999238738616365	Exon	Hippocampus
e1159445	ENSG00000147133.15	ENSG00000147133	TAF1	0.0035252694850233	-0.460532849146727	0.100392282308743	0.920087496284205	0.999238738616365	Exon	Hippocampus
e444935	ENSG00000009950.15	ENSG00000009950	MLXIPL	-0.0058334247437274	-0.0944754837718869	-0.100391428476023	0.920088173650786	0.999238738616365	Exon	Hippocampus
e255581	ENSG00000206199.9	ENSG00000206199	ANKUB1	-0.0215589090917777	-3.25541956583709	-0.100390718442235	0.920088736938167	0.999238738616365	Exon	Hippocampus
e936763	ENSG00000172171.10	ENSG00000172171	TEFM	0.0054183433630317	-2.08024331535438	0.100387313679357	0.920091438021402	0.999238738616365	Exon	Hippocampus
e1059604	ENSG00000160007.17	ENSG00000160007	ARHGAP35	-0.0040638193030428	1.1670998666336	-0.100386847077578	0.920091808188294	0.999238738616365	Exon	Hippocampus
e682338	ENSG00000010278.12	ENSG00000010278	CD9	-0.0075757033274593	1.22892345239115	-0.100380601985305	0.920096762578257	0.999238738616365	Exon	Hippocampus
e307512	ENSG00000164066.12	ENSG00000164066	INTU	0.0049443401015602	-1.35093993531632	0.10037923677131	0.920097845637531	0.999238738616365	Exon	Hippocampus
e334098	ENSG00000183474.15	ENSG00000183474	GTF2H2C	-0.0077979749628214	-1.80538355348444	-0.100373944780941	0.920102043910615	0.999238738616365	Exon	Hippocampus
e811109	ENSG00000034053.14	ENSG00000034053	APBA2	-0.0054126504735859	1.49269445869855	-0.10037336708832	0.920102502209275	0.999238738616365	Exon	Hippocampus
e1101198	ENSG00000101204.16	ENSG00000101204	CHRNA4	0.0082993585168954	-2.15714202308025	0.100355593929392	0.920116602133968	0.999238738616365	Exon	Hippocampus
e432536	ENSG00000070882.12	ENSG00000070882	OSBPL3	-0.0065219145480667	-0.821236898860923	-0.100355477407045	0.920116694574362	0.999238738616365	Exon	Hippocampus
e10678	ENSG00000189337.16	ENSG00000189337	KAZN	-0.004076683251563	1.06842724140413	-0.100352036183668	0.920119424592307	0.999238738616365	Exon	Hippocampus
e504425	ENSG00000076641.4	ENSG00000076641	PAG1	-0.0056515513102225	-2.26883334996236	-0.100345791166062	0.920124378940391	0.999238738616365	Exon	Hippocampus
e253149	ENSG00000155903.11	ENSG00000155903	RASA2	0.0042334871405536	-0.789114942497952	0.100340022309646	0.920128955539179	0.999238738616365	Exon	Hippocampus
e426582	ENSG00000146555.18	ENSG00000146555	SDK1	0.0106644305529784	-2.72467431177927	0.100339955112794	0.920129008848379	0.999238738616365	Exon	Hippocampus
e531267	ENSG00000164972.12	ENSG00000164972	C9orf24	0.0122290405392299	-1.60606938876328	0.100329190804972	0.920137548488802	0.999238738616365	Exon	Hippocampus
e81526	ENSG00000143156.13	ENSG00000143156	NME7	0.0043613359199089	-0.574992746066162	0.100328580507889	0.920138032655615	0.999238738616365	Exon	Hippocampus
e90634	ENSG00000134369.15	ENSG00000134369	NAV1	0.0046939086289709	0.559318480822513	0.100326043140679	0.920140045624751	0.999238738616365	Exon	Hippocampus
e1110398	ENSG00000185658.13	ENSG00000185658	BRWD1	-0.0084341932033237	-2.46670636777964	-0.1003253059421	0.920140630466483	0.999238738616365	Exon	Hippocampus
e1110439	ENSG00000185658.13	ENSG00000185658	BRWD1	-0.0084341932033237	-2.46670636777964	-0.1003253059421	0.920140630466483	0.999238738616365	Exon	Hippocampus
e885300	ENSG00000129636.12	ENSG00000129636	ITFG1	-0.0061622785226531	-2.15580275368683	-0.100324981077978	0.920140888190943	0.999238738616365	Exon	Hippocampus
e133169	ENSG00000124383.8	ENSG00000124383	MPHOSPH10	-0.0048726300073749	-1.08355374508085	-0.100321846949795	0.920143374589343	0.999238738616365	Exon	Hippocampus
e448512	ENSG00000186088.15	ENSG00000186088	GSAP	0.0039079334893444	0.400254795498419	0.100321374160946	0.920143749667063	0.999238738616365	Exon	Hippocampus
e176264	ENSG00000119041.10	ENSG00000119041	GTF3C3	-0.0051798507180838	-1.91586609884347	-0.100321084444264	0.920143979508095	0.999238738616365	Exon	Hippocampus
e1133339	ENSG00000100106.19	ENSG00000100106	TRIOBP	0.0066579313372637	-1.97923452789822	0.100311196398644	0.920151823998612	0.999238738616365	Exon	Hippocampus
e175428	ENSG00000128641.18	ENSG00000128641	MYO1B	-0.0063332038937997	-1.60165120568099	-0.100311195479437	0.920151824727848	0.999238738616365	Exon	Hippocampus
e49597	ENSG00000067208.14	ENSG00000067208	EVI5	-0.0037867647955391	1.29926268130508	-0.100310692191414	0.920152224001914	0.999238738616365	Exon	Hippocampus
e174951	ENSG00000189362.11	ENSG00000189362	NEMP2	0.0074871267956975	-2.76996115854592	0.100305302104917	0.920156500126709	0.999238738616365	Exon	Hippocampus
e357420	ENSG00000133706.17	ENSG00000133706	LARS	-0.0033585756979105	0.4966028594648	-0.10030359816902	0.920157851913019	0.999238738616365	Exon	Hippocampus
e139975	ENSG00000172071.11	ENSG00000172071	EIF2AK3	-0.0069484248321521	-2.66479365980972	-0.100292058920768	0.920167006370198	0.999238738616365	Exon	Hippocampus
e451538	ENSG00000075142.13	ENSG00000075142	SRI	0.0042751716504281	1.84751659483698	0.100288325703046	0.920169968054293	0.999238738616365	Exon	Hippocampus
e427023	ENSG00000182095.14	ENSG00000182095	TNRC18	0.0049885078054724	-0.6303557461557	0.100287243966095	0.920170826231913	0.999238738616365	Exon	Hippocampus
e663306	ENSG00000187240.13	ENSG00000187240	DYNC2H1	-0.0041215738682738	0.261905453361387	-0.100283880710612	0.920173494414069	0.999238738616365	Exon	Hippocampus
e129557	ENSG00000143951.15	ENSG00000143951	WDPCP	-0.0050064162568084	-1.5049267774752	-0.100283207561031	0.920174028446072	0.999238738616365	Exon	Hippocampus
e610169	ENSG00000279672.1	ENSG00000279672		-0.0061746540184693	-0.845065936897614	-0.10028115299755	0.920175658399999	0.999238738616365	Exon	Hippocampus
e343603	ENSG00000112874.9	ENSG00000112874	NUDT12	-0.0043570660497461	-0.0849498626981486	-0.10027788184529	0.92017825351519	0.999238738616365	Exon	Hippocampus
e286013	ENSG00000064042.17	ENSG00000064042	LIMCH1	-0.0037868007805999	0.901255632278203	-0.100271243216363	0.920183520165589	0.999238738616365	Exon	Hippocampus
e603161	ENSG00000119979.16	ENSG00000119979	FAM45A	-0.0035018670987	-0.361405291421529	-0.100270700868407	0.920183950428847	0.999238738616365	Exon	Hippocampus
e85713	ENSG00000198216.10	ENSG00000198216	CACNA1E	-0.0076081030340315	1.52358890466067	-0.100270649256003	0.920183991374741	0.999238738616365	Exon	Hippocampus
e561684	ENSG00000107147.12	ENSG00000107147	KCNT1	0.0092556761729264	-1.98653729166433	0.100267545268172	0.920186453875343	0.999238738616365	Exon	Hippocampus
e151154	ENSG00000074054.17	ENSG00000074054	CLASP1	0.0028898685485764	1.30802345319336	0.10026745436513	0.920186525991874	0.999238738616365	Exon	Hippocampus
e1028969	ENSG00000123143.12	ENSG00000123143	PKN1	-0.0049232436472527	-1.16763877020512	-0.100265503889677	0.920188073371729	0.999238738616365	Exon	Hippocampus
e230058	ENSG00000187672.12	ENSG00000187672	ERC2	0.0067362038660149	1.0239657874503	0.100265437706081	0.920188125877478	0.999238738616365	Exon	Hippocampus
e848587	ENSG00000140521.12	ENSG00000140521	POLG	0.0041697529624767	-1.26813789135981	0.100265186774225	0.92018832495045	0.999238738616365	Exon	Hippocampus
e790225	ENSG00000006432.15	ENSG00000006432	MAP3K9	0.0061453844686543	1.75278795134602	0.100264883347161	0.920188565669704	0.999238738616365	Exon	Hippocampus
e779015	ENSG00000258941.3	ENSG00000258941		0.0061173119817187	-0.516412541445439	0.100261800806259	0.920191011157132	0.999238738616365	Exon	Hippocampus
e253289	ENSG00000069849.10	ENSG00000069849	ATP1B3	0.0084568482038861	-1.81220455987826	0.100259964283461	0.920192468135212	0.999238738616365	Exon	Hippocampus
e90654	ENSG00000134369.15	ENSG00000134369	NAV1	-0.0039334352926589	0.168332554430897	-0.100255767531566	0.920195797566996	0.999238738616365	Exon	Hippocampus
e588104	ENSG00000156110.13	ENSG00000156110	ADK	-0.0037072410186744	-0.418117746665013	-0.100254286534457	0.920196972494744	0.999238738616365	Exon	Hippocampus
e104181	ENSG00000135750.14	ENSG00000135750	KCNK1	-0.0091170474265967	-2.83834395167875	-0.100253968620407	0.920197224707304	0.999238738616365	Exon	Hippocampus
e44303	ENSG00000197568.13	ENSG00000197568	HHLA3	0.0065395737053934	-2.16524685833677	0.1002539594547	0.920197231978787	0.999238738616365	Exon	Hippocampus
e1045249	ENSG00000267360.6	ENSG00000267360		-0.0031292274377248	-0.721061992146036	-0.100253746264811	0.920197401109938	0.999238738616365	Exon	Hippocampus
e157180	ENSG00000204406.12	ENSG00000204406	MBD5	-0.0038364513809611	0.109544537686552	-0.100252074436471	0.920198727431179	0.999238738616365	Exon	Hippocampus
e499712	ENSG00000169122.11	ENSG00000169122	FAM110B	0.0049581536069558	-0.792394144058047	0.1002392977693	0.920208863625767	0.999238738616365	Exon	Hippocampus
e230234	ENSG00000180376.16	ENSG00000180376	CCDC66	-0.0055425026807979	-2.00601673365559	-0.100231740357946	0.920214859201085	0.999238738616365	Exon	Hippocampus
e892936	ENSG00000140937.13	ENSG00000140937	CDH11	0.0060258470302364	-1.41566211607656	0.100228927508221	0.920217090740482	0.999238738616365	Exon	Hippocampus
e444069	ENSG00000185274.11	ENSG00000185274	WBSCR17	-0.0067187450963706	1.20630646757172	-0.10022858296345	0.920217364080841	0.999238738616365	Exon	Hippocampus
e247889	ENSG00000163913.11	ENSG00000163913	IFT122	0.005312408377777	-1.51805890758602	0.100226762510609	0.92021880831488	0.999238738616365	Exon	Hippocampus
e301406	ENSG00000109323.8	ENSG00000109323	MANBA	0.0059240879851291	-1.80158306436207	0.100219161403523	0.920224838563257	0.999238738616365	Exon	Hippocampus
e846048	ENSG00000156218.12	ENSG00000156218	ADAMTSL3	0.0070219332937883	-1.14239460649752	0.100219013437961	0.920224955950031	0.999238738616365	Exon	Hippocampus
e509749	ENSG00000104450.12	ENSG00000104450	SPAG1	-0.0071608772501116	-1.80378640312805	-0.100217949090872	0.920225800337581	0.999238738616365	Exon	Hippocampus
e357310	ENSG00000251031.1	ENSG00000251031		0.0128020007543107	-3.43662503212712	0.10020312855625	0.920237558048057	0.999238738616365	Exon	Hippocampus
e183368	ENSG00000138376.10	ENSG00000138376	BARD1	0.0068144145524656	-0.0928670845803397	0.100199860822657	0.920240150471435	0.999238738616365	Exon	Hippocampus
e121104	ENSG00000115816.14	ENSG00000115816	CEBPZ	-0.0040615134908558	0.859149692550615	-0.10019435901109	0.920244515279886	0.999238738616365	Exon	Hippocampus
e168324	ENSG00000115935.17	ENSG00000115935	WIPF1	0.0081906237345717	-2.31270706249699	0.100193898453569	0.920244880658806	0.999238738616365	Exon	Hippocampus
e217924	ENSG00000076201.14	ENSG00000076201	PTPN23	0.0041209747923368	-0.787657220373476	0.100188518840693	0.92024914852465	0.999238738616365	Exon	Hippocampus
e770178	ENSG00000100462.15	ENSG00000100462	PRMT5	0.0033527565533401	-0.750011631358819	0.100188110113649	0.920249472784543	0.999238738616365	Exon	Hippocampus
e820668	ENSG00000067369.13	ENSG00000067369	TP53BP1	-0.0026043355822192	1.59842968576384	-0.100185921573827	0.920251209042989	0.999238738616365	Exon	Hippocampus
e1166425	ENSG00000072315.3	ENSG00000072315	TRPC5	-0.0078776973402131	-0.760280761009714	-0.100185072053433	0.92025188300248	0.999238738616365	Exon	Hippocampus
e584307	ENSG00000122958.14	ENSG00000122958	VPS26A	0.0029625395323244	3.09009294746482	0.100183304721342	0.920253285099946	0.999238738616365	Exon	Hippocampus
e635756	ENSG00000006118.14	ENSG00000006118	TMEM132A	0.0051131848968946	-0.0427490798601816	0.100177356097666	0.920258004390375	0.999238738616365	Exon	Hippocampus
e600540	ENSG00000108055.9	ENSG00000108055	SMC3	-0.0039986346592502	0.59392882503981	-0.100177306570763	0.920258043682138	0.999238738616365	Exon	Hippocampus
e386984	ENSG00000223501.8	ENSG00000223501	VPS52	-0.0031418974578738	-0.291196773887151	-0.100175604218779	0.920259394229253	0.999238738616365	Exon	Hippocampus
e878463	ENSG00000168488.18	ENSG00000168488	ATXN2L	-0.0032097947445299	1.6048177227467	-0.10017504922562	0.920259834528617	0.999238738616365	Exon	Hippocampus
e5276	ENSG00000227372.11	ENSG00000227372	TP73-AS1	0.0033201989753687	1.93132994236919	0.100173830792524	0.92026080116281	0.999238738616365	Exon	Hippocampus
e883580	ENSG00000261474.1	ENSG00000261474		0.0044880035733143	-1.25966766789851	0.100173726775253	0.920260883684089	0.999238738616365	Exon	Hippocampus
e83972	ENSG00000116147.16	ENSG00000116147	TNR	0.0049359820530307	2.10670092134059	0.100171937641713	0.920262303079165	0.999238738616365	Exon	Hippocampus
e1107090	ENSG00000205929.10	ENSG00000205929	C21orf62	-0.0187135516413325	-2.29518462785602	-0.100168770716786	0.920264815534866	0.999238738616365	Exon	Hippocampus
e759223	ENSG00000188243.12	ENSG00000188243	COMMD6	0.0052123086781927	-0.520176261801138	0.100167147137901	0.920266103589084	0.999238738616365	Exon	Hippocampus
e255948	ENSG00000144895.11	ENSG00000144895	EIF2A	-0.0043349498967855	-0.628215606566166	-0.100165235479781	0.920267620189086	0.999238738616365	Exon	Hippocampus
e667605	ENSG00000109906.13	ENSG00000109906	ZBTB16	0.0056178602742189	-0.874768861329478	0.10015983118821	0.920271907645892	0.999238738616365	Exon	Hippocampus
e817107	ENSG00000104140.6	ENSG00000104140	RHOV	0.0096750608265562	-1.78514110291015	0.100159539914515	0.920272138725901	0.999238738616365	Exon	Hippocampus
e33378	ENSG00000162415.6	ENSG00000162415	ZSWIM5	-0.005366526061532	-2.25654097666002	-0.100135239567053	0.920291417265412	0.999238738616365	Exon	Hippocampus
e967705	ENSG00000176809.10	ENSG00000176809	LRRC37A3	-0.0081183435465818	-2.05394423948655	-0.100132922058881	0.920293255849516	0.999238738616365	Exon	Hippocampus
e609826	ENSG00000177106.14	ENSG00000177106	EPS8L2	0.0085105955123272	-2.47147884844817	0.10012891319807	0.920296436261216	0.999238738616365	Exon	Hippocampus
e1166465	ENSG00000126016.14	ENSG00000126016	AMOT	-0.0043734974272566	0.287498293222749	-0.100123241732847	0.920300935694836	0.999238738616365	Exon	Hippocampus
e22259	ENSG00000162517.12	ENSG00000162517	PEF1	0.003339197114343	0.153379790257406	0.1001222509181	0.920301721753905	0.999238738616365	Exon	Hippocampus
e896223	ENSG00000102977.13	ENSG00000102977	ACD	0.0051660886674422	-1.60017274723119	0.100117938288251	0.920305143163123	0.999238738616365	Exon	Hippocampus
e1079858	ENSG00000089057.14	ENSG00000089057	SLC23A2	0.0045355879745115	0.494195465763855	0.100107207863172	0.920313656113289	0.999238738616365	Exon	Hippocampus
e413683	ENSG00000118514.13	ENSG00000118514	ALDH8A1	-0.0083868652924618	-3.03966940790072	-0.100094697659985	0.920323581056592	0.999238738616365	Exon	Hippocampus
e395879	ENSG00000112118.17	ENSG00000112118	MCM3	-0.0043694925693849	-0.986843749377915	-0.100092919894057	0.920324991444451	0.999238738616365	Exon	Hippocampus
e607142	ENSG00000165752.16	ENSG00000165752	STK32C	-0.0062868153453898	-0.486178111139467	-0.100087901584075	0.920328972714299	0.999238738616365	Exon	Hippocampus
e650763	ENSG00000149716.12	ENSG00000149716	ORAOV1	0.0053760211455491	-2.11369272424431	0.100086905941362	0.920329762606419	0.999238738616365	Exon	Hippocampus
e650777	ENSG00000149716.12	ENSG00000149716	ORAOV1	0.0053760211455491	-2.11369272424431	0.100086905941362	0.920329762606419	0.999238738616365	Exon	Hippocampus
e551947	ENSG00000136930.12	ENSG00000136930	PSMB7	0.0031019767718991	1.02145040918341	0.100085053089684	0.920331232564598	0.999238738616365	Exon	Hippocampus
e822234	ENSG00000137770.13	ENSG00000137770	CTDSPL2	0.0035889619179245	1.88857120039972	0.100079595296765	0.92033556250119	0.999238738616365	Exon	Hippocampus
e129131	ENSG00000173163.10	ENSG00000173163	COMMD1	0.0038263139554839	-0.48004427575292	0.10007915246955	0.920335913817987	0.999238738616365	Exon	Hippocampus
e98502	ENSG00000067704.9	ENSG00000067704	IARS2	0.0033053045221215	0.519772989027753	0.100069994181954	0.920343179545363	0.999238738616365	Exon	Hippocampus
e373624	ENSG00000124491.15	ENSG00000124491	F13A1	0.0139147899452596	-1.43912691609604	0.100069440341282	0.920343618935069	0.999238738616365	Exon	Hippocampus
e709473	ENSG00000161638.10	ENSG00000161638	ITGA5	-0.0115585939287805	-2.02328725770948	-0.100067992392291	0.920344767666062	0.999238738616365	Exon	Hippocampus
e137541	ENSG00000115423.18	ENSG00000115423	DNAH6	-0.009182710889541	-2.31110107820906	-0.100060835597166	0.920350445515193	0.999238738616365	Exon	Hippocampus
e444033	ENSG00000185274.11	ENSG00000185274	WBSCR17	-0.006706222623369	1.20619996442104	-0.100048487798327	0.920360241660854	0.999238738616365	Exon	Hippocampus
e324666	ENSG00000113407.13	ENSG00000113407	TARS	-0.00467932839725	-0.489971662493487	-0.100043926678691	0.920363860235372	0.999238738616365	Exon	Hippocampus
e624632	ENSG00000169519.20	ENSG00000169519	METTL15	0.0056051326564442	-2.02009749045924	0.100043124500645	0.920364496645299	0.999238738616365	Exon	Hippocampus
e1055175	ENSG00000105771.13	ENSG00000105771	SMG9	-0.0040571897545727	-0.509310133371263	-0.100041710955046	0.920365618085304	0.999238738616365	Exon	Hippocampus
e221957	ENSG00000145020.15	ENSG00000145020	AMT	0.0069239328709167	-2.50629849140665	0.100041681883456	0.920365641149326	0.999238738616365	Exon	Hippocampus
e545063	ENSG00000095383.19	ENSG00000095383	TBC1D2	0.0073299789139079	-1.60679741688115	0.100038220752989	0.920368387046686	0.999238738616365	Exon	Hippocampus
e814304	ENSG00000175265.17	ENSG00000175265	GOLGA8A	-0.0099344911574979	-2.55412324262595	-0.100025368344795	0.920378583548363	0.999238738616365	Exon	Hippocampus
e212618	ENSG00000060971.17	ENSG00000060971	ACAA1	-0.0031122733226572	0.696654598871838	-0.100025051189186	0.920378835165008	0.999238738616365	Exon	Hippocampus
e868274	ENSG00000186260.16	ENSG00000186260	MKL2	-0.0063458765779522	2.1795880426215	-0.10002390605359	0.920379743662888	0.999238738616365	Exon	Hippocampus
e671412	ENSG00000160695.14	ENSG00000160695	VPS11	0.0039428716499327	-0.355276451374055	0.100023279586149	0.920380240673368	0.999238738616365	Exon	Hippocampus
e660052	ENSG00000109861.15	ENSG00000109861	CTSC	0.0094241019708444	-0.200013953551934	0.100021781237825	0.920381429394202	0.999238738616365	Exon	Hippocampus
e667516	ENSG00000048028.11	ENSG00000048028	USP28	-0.0059608088910761	-2.45242714184323	-0.100017069432098	0.920385167525911	0.999238738616365	Exon	Hippocampus
e793275	ENSG00000119616.11	ENSG00000119616	FCF1	-0.0045308451966927	-0.243658984058363	-0.100006989887847	0.920393164182415	0.999238738616365	Exon	Hippocampus
e1055030	ENSG00000234465.10	ENSG00000234465	PINLYP	-0.0058205906759866	-1.48460156860234	-0.100001556700405	0.920397474632015	0.999238738616365	Exon	Hippocampus
e173864	ENSG00000144366.15	ENSG00000144366	GULP1	0.0126272386634216	-2.57340778393016	0.100000168358739	0.920398576081006	0.999238738616365	Exon	Hippocampus
e1038337	ENSG00000198521.11	ENSG00000198521	ZNF43	-0.004843831412882	-0.786992837774128	-0.0999981607895397	0.920400168798058	0.999238738616365	Exon	Hippocampus
e1136030	ENSG00000196588.14	ENSG00000196588	MKL1	0.0049022962448382	-0.424361714015873	0.0999855936269351	0.920410139039088	0.999238738616365	Exon	Hippocampus
e687392	ENSG00000214776.9	ENSG00000214776		-0.0265456684790482	-3.23287302863398	-0.0999852272885039	0.920410429676278	0.999238738616365	Exon	Hippocampus
e242784	ENSG00000144840.8	ENSG00000144840	RABL3	-0.0024982852698893	1.94104847889871	-0.0999841355470348	0.920411295817171	0.999238738616365	Exon	Hippocampus
e1002509	ENSG00000197563.9	ENSG00000197563	PIGN	0.0049179757721332	-0.786331915616797	0.0999812005216068	0.92041362434103	0.999238738616365	Exon	Hippocampus
e1155892	ENSG00000086758.15	ENSG00000086758	HUWE1	-0.0029913952569751	1.30238667134975	-0.0999810249052601	0.920413763667563	0.999238738616365	Exon	Hippocampus
e868406	ENSG00000140694.16	ENSG00000140694	PARN	-0.003665448555962	-0.806762916538685	-0.0999792139134605	0.920415200431501	0.999238738616365	Exon	Hippocampus
e780621	ENSG00000100485.11	ENSG00000100485	SOS2	-0.0035758216136306	-0.341655923519367	-0.0999790982802548	0.920415292169981	0.999238738616365	Exon	Hippocampus
e2458	ENSG00000197785.13	ENSG00000197785	ATAD3A	-0.0045419854099234	-0.474312189870778	-0.0999762854136324	0.920417523779373	0.999238738616365	Exon	Hippocampus
e2506	ENSG00000197785.13	ENSG00000197785	ATAD3A	-0.0045419854099234	-0.474312189870778	-0.0999762854136324	0.920417523779373	0.999238738616365	Exon	Hippocampus
e754052	ENSG00000102760.12	ENSG00000102760	RGCC	-0.0105486229327766	-1.76821718038003	-0.0999585805965339	0.920431570046774	0.999238738616365	Exon	Hippocampus
e419792	ENSG00000112038.17	ENSG00000112038	OPRM1	-0.0120161260768645	-2.53369722851101	-0.0999568765404157	0.920432921975521	0.999238738616365	Exon	Hippocampus
e134545	ENSG00000135624.15	ENSG00000135624	CCT7	-0.0025531760265562	1.89418554444789	-0.0999478628211713	0.920440073097232	0.999238738616365	Exon	Hippocampus
e1031633	ENSG00000127526.14	ENSG00000127526	SLC35E1	0.0053107194349127	-1.22900227533377	0.0999476714351174	0.920440224935287	0.999238738616365	Exon	Hippocampus
e449098	ENSG00000187391.19	ENSG00000187391	MAGI2	-0.0038810477620275	1.00382849390915	-0.09994729878426	0.920440520581608	0.999238738616365	Exon	Hippocampus
e629880	ENSG00000175220.11	ENSG00000175220	ARHGAP1	0.0055096538330874	-2.08763904254282	0.0999455815011741	0.920441883005634	0.999238738616365	Exon	Hippocampus
e888779	ENSG00000125144.13	ENSG00000125144	MT1G	-0.0120516646234253	-2.3781761705436	-0.0999452887742921	0.92044211524351	0.999238738616365	Exon	Hippocampus
e221693	ENSG00000185909.14	ENSG00000185909	KLHDC8B	0.0063544911911073	0.792726798226803	0.0999426802137392	0.9204441847721	0.999238738616365	Exon	Hippocampus
e86616	ENSG00000135829.16	ENSG00000135829	DHX9	0.0025205120070354	1.17326550294186	0.0999372310625502	0.920448507914501	0.999238738616365	Exon	Hippocampus
e351779	ENSG00000120708.16	ENSG00000120708	TGFBI	-0.0204073873395552	-2.83267069606374	-0.0999298115709748	0.920454394251325	0.999238738616365	Exon	Hippocampus
e63559	ENSG00000178104.19	ENSG00000178104	PDE4DIP	-0.0034850291231733	0.843942541121675	-0.0999265416469286	0.920456988483616	0.999238738616365	Exon	Hippocampus
e750858	ENSG00000213411.2	ENSG00000213411	RBM22P2	0.0077043817138567	-0.895102376056746	0.0999226267335362	0.920460094426829	0.999238738616365	Exon	Hippocampus
e1033166	ENSG00000282851.1	ENSG00000282851	BISPR	-0.0081371818728955	-2.22260911479616	-0.0999052736693971	0.92047386170181	0.999238738616365	Exon	Hippocampus
e510594	ENSG00000104517.12	ENSG00000104517	UBR5	-0.0025658213191802	0.23820065834159	-0.0999029968362784	0.920475668058209	0.999238738616365	Exon	Hippocampus
e376039	ENSG00000137177.19	ENSG00000137177	KIF13A	0.004920139961955	-0.469376360411683	0.0999006480598177	0.920477531492265	0.999238738616365	Exon	Hippocampus
e968989	ENSG00000196704.11	ENSG00000196704	AMZ2	-0.0028878636791993	0.970258392793844	-0.0998994004733501	0.920478521282298	0.999238738616365	Exon	Hippocampus
e777845	ENSG00000168348.3	ENSG00000168348	INSM2	0.0124093803073003	-2.20548005111089	0.0998939827893669	0.920482819478484	0.999238738616365	Exon	Hippocampus
e39896	ENSG00000162409.10	ENSG00000162409	PRKAA2	0.0050172395253972	-0.744913152520265	0.0998928992047511	0.920483679155939	0.999238738616365	Exon	Hippocampus
e709015	ENSG00000123415.15	ENSG00000123415	SMUG1	0.0023505260438314	1.41406732030332	0.0998912280224089	0.920485005012693	0.999238738616365	Exon	Hippocampus
e962897	ENSG00000167447.12	ENSG00000167447	SMG8	0.0047297265507479	-1.98273297372858	0.0998870729160652	0.920488301527549	0.999238738616365	Exon	Hippocampus
e996468	ENSG00000078142.11	ENSG00000078142	PIK3C3	0.0032576217608892	0.407641411560838	0.0998864549912949	0.920488791767389	0.999238738616365	Exon	Hippocampus
e1013155	ENSG00000167674.14	ENSG00000167674		-0.0047421005860563	-0.850449182586624	-0.0998717078063947	0.92050049167567	0.999238738616365	Exon	Hippocampus
e250268	ENSG00000163781.12	ENSG00000163781	TOPBP1	-0.0039274037724255	-0.911685860850474	-0.0998650396886744	0.920505781936145	0.999238738616365	Exon	Hippocampus
e147155	ENSG00000186522.14	ENSG00000186522	SEPT10	0.007538201924642	-0.374878359169923	0.0998635975337578	0.920506926093848	0.999238738616365	Exon	Hippocampus
e166506	ENSG00000198586.13	ENSG00000198586	TLK1	0.0035243640296011	1.41670097618226	0.0998629147860912	0.920507467763176	0.999238738616365	Exon	Hippocampus
e557952	ENSG00000187239.16	ENSG00000187239	FNBP1	0.0056584992421706	-0.73046169717607	0.0998606381348312	0.920509273982957	0.999238738616365	Exon	Hippocampus
e558014	ENSG00000187239.16	ENSG00000187239	FNBP1	0.0056584992421706	-0.73046169717607	0.0998606381348312	0.920509273982957	0.999238738616365	Exon	Hippocampus
e306659	ENSG00000123737.12	ENSG00000123737	EXOSC9	-0.0050253810465411	-1.32265932812227	-0.0998556938846431	0.920513196588883	0.999238738616365	Exon	Hippocampus
e307523	ENSG00000164070.11	ENSG00000164070	HSPA4L	0.0058680142901453	0.531451528194529	0.0998541609012272	0.920514412808037	0.999238738616365	Exon	Hippocampus
e68936	ENSG00000160741.16	ENSG00000160741	CRTC2	-0.0033693332221626	0.044303017650001	-0.0998472074736381	0.920519929433543	0.999238738616365	Exon	Hippocampus
e760846	ENSG00000125257.13	ENSG00000125257	ABCC4	0.0073621068212992	-2.2989011544734	0.0998406327811617	0.920525145586341	0.999238738616365	Exon	Hippocampus
e418617	ENSG00000131018.22	ENSG00000131018	SYNE1	0.0042554129090082	1.95645867182166	0.0998389571985148	0.920526474941098	0.999238738616365	Exon	Hippocampus
e1168942	ENSG00000188706.12	ENSG00000188706	ZDHHC9	0.0068692226815834	0.386239098993244	0.0998318638613409	0.920532102574968	0.999238738616365	Exon	Hippocampus
e101856	ENSG00000143774.16	ENSG00000143774	GUK1	0.0033177407817203	3.0949630025111	0.0998300940178112	0.920533506714595	0.999238738616365	Exon	Hippocampus
e1050197	ENSG00000105221.16	ENSG00000105221	AKT2	-0.005477498384659	-0.445085690855523	-0.0998289100532252	0.920534446035958	0.999238738616365	Exon	Hippocampus
e1010014	ENSG00000065000.15	ENSG00000065000	AP3D1	0.0038697177685575	0.12157994141101	0.0998189436770586	0.920542353059009	0.999238738616365	Exon	Hippocampus
e806327	ENSG00000142208.15	ENSG00000142208	AKT1	-0.0053361061047062	-1.4342758433237	-0.0998181994252248	0.920542943526343	0.999238738616365	Exon	Hippocampus
e551027	ENSG00000106852.15	ENSG00000106852	LHX6	-0.0100954939839438	-3.07220392507248	-0.099815154814377	0.920545359030757	0.999238738616365	Exon	Hippocampus
e483002	ENSG00000233176.3	ENSG00000233176	OR7E157P	-0.0156497031747479	-3.48221185571986	-0.0998128041507604	0.920547223978417	0.999238738616365	Exon	Hippocampus
e119661	ENSG00000021574.11	ENSG00000021574	SPAST	-0.0034246562091827	1.07575207519552	-0.0998111160752811	0.920548563248327	0.999238738616365	Exon	Hippocampus
e1075631	ENSG00000188785.11	ENSG00000188785	ZNF548	-0.0060740215774788	-1.93272542333468	-0.099808719977103	0.92055046424321	0.999238738616365	Exon	Hippocampus
e560431	ENSG00000148248.13	ENSG00000148248	SURF4	0.0068827107254587	-2.25332667200001	0.0998058817108517	0.920552716042023	0.999238738616365	Exon	Hippocampus
e772833	ENSG00000100911.14	ENSG00000100911	PSME2	-0.0049237112548369	-0.592049196324163	-0.0997961226040182	0.920560458641584	0.999238738616365	Exon	Hippocampus
e693002	ENSG00000118307.18	ENSG00000118307	CASC1	-0.0107775681337208	-2.7614606762777	-0.0997937833082409	0.920562314573867	0.999238738616365	Exon	Hippocampus
e882612	ENSG00000099364.16	ENSG00000099364	FBXL19	-0.0053426609465008	-0.799581103842935	-0.0997930936029879	0.920562861766937	0.999238738616365	Exon	Hippocampus
e700665	ENSG00000152556.15	ENSG00000152556	PFKM	-0.0083911534003916	-2.88114584388226	-0.0997930234576064	0.920562917418345	0.999238738616365	Exon	Hippocampus
e805587	ENSG00000100711.13	ENSG00000100711	ZFYVE21	-0.0029149418799994	2.45332701049794	-0.099791210126217	0.920564356065502	0.999238738616365	Exon	Hippocampus
e776509	ENSG00000129493.14	ENSG00000129493	HEATR5A	-0.0038910523407243	0.253517149459836	-0.0997888389938992	0.920566237256939	0.999238738616365	Exon	Hippocampus
e482144	ENSG00000183117.18	ENSG00000183117	CSMD1	-0.005901466188288	0.213665285022182	-0.0997854564319019	0.920568920889754	0.999238738616365	Exon	Hippocampus
e1168253	ENSG00000125676.19	ENSG00000125676	THOC2	0.0046444298757842	-0.773418761569252	0.0997849092674282	0.920569354995272	0.999238738616365	Exon	Hippocampus
e1095025	ENSG00000158296.13	ENSG00000158296	SLC13A3	-0.0069223627846278	-1.86336772451911	-0.0997848201503714	0.92056942569834	0.999238738616365	Exon	Hippocampus
e198242	ENSG00000115677.16	ENSG00000115677	HDLBP	0.0052310963666102	-0.952703966572206	0.0997808662563525	0.920572562611814	0.999238738616365	Exon	Hippocampus
e136744	ENSG00000272711.1	ENSG00000272711		0.0090203938268061	-3.07295129778107	0.0997796737747849	0.920573508694952	0.999238738616365	Exon	Hippocampus
e1120947	ENSG00000183773.15	ENSG00000183773	AIFM3	-0.0098190754376834	-2.50762875313451	-0.0997788698392157	0.9205741465161	0.999238738616365	Exon	Hippocampus
e530270	ENSG00000137074.18	ENSG00000137074	APTX	0.0028154279640597	0.0229496836300619	0.0997695262336843	0.920581559488551	0.999238738616365	Exon	Hippocampus
e545069	ENSG00000095383.19	ENSG00000095383	TBC1D2	-0.007819840554705	-2.19039020512823	-0.0997694406278941	0.92058162740598	0.999238738616365	Exon	Hippocampus
e1166035	ENSG00000101901.11	ENSG00000101901	ALG13	-0.0045685065143719	-1.47318593656988	-0.0997642827605916	0.92058571952611	0.999238738616365	Exon	Hippocampus
e498740	ENSG00000082556.10	ENSG00000082556	OPRK1	-0.0109098953435208	1.5668778289764	-0.0997453510417652	0.920600739486203	0.999238738616365	Exon	Hippocampus
e1040506	ENSG00000105220.14	ENSG00000105220	GPI	0.0035861194239788	2.30047724425181	0.099745252513102	0.920600817656496	0.999238738616365	Exon	Hippocampus
e430343	ENSG00000071189.21	ENSG00000071189	SNX13	0.0039944473796983	-0.23827315745333	0.0997415879364478	0.920603725044797	0.999238738616365	Exon	Hippocampus
e746138	ENSG00000198598.6	ENSG00000198598	MMP17	-0.0072838241995974	0.717420485319786	-0.0997405773585121	0.920604526813578	0.999238738616365	Exon	Hippocampus
e229042	ENSG00000272886.5	ENSG00000272886	DCP1A	0.0047045946216628	-1.48453657015799	0.0997301051493828	0.920612835222921	0.999238738616365	Exon	Hippocampus
e483836	ENSG00000154319.14	ENSG00000154319	FAM167A	-0.0049730401206988	0.49819285956701	-0.0997257453873574	0.920616294160187	0.999238738616365	Exon	Hippocampus
e261327	ENSG00000075651.15	ENSG00000075651	PLD1	-0.0072238687567138	-1.03876287341007	-0.0997183585727984	0.920622154696383	0.999238738616365	Exon	Hippocampus
e843442	ENSG00000041357.15	ENSG00000041357	PSMA4	-0.0037284775859655	0.423000393389345	-0.0997148392880097	0.920624946821049	0.999238738616365	Exon	Hippocampus
e1044402	ENSG00000105254.11	ENSG00000105254	TBCB	-0.0033945228263161	1.17369679576601	-0.0997047269261242	0.920632969756387	0.999238738616365	Exon	Hippocampus
e452691	ENSG00000001631.15	ENSG00000001631	KRIT1	0.0039022424707252	-1.26155361065453	0.0997045479068021	0.920633111786627	0.999238738616365	Exon	Hippocampus
e26203	ENSG00000196182.10	ENSG00000196182	STK40	-0.0069505072828569	-2.41055528497547	-0.0997013179615777	0.920635674359023	0.999238738616365	Exon	Hippocampus
e824295	ENSG00000166147.13	ENSG00000166147	FBN1	-0.0060824917490676	-1.04624366902938	-0.0996969323813441	0.920639153789894	0.999238738616365	Exon	Hippocampus
e570119	ENSG00000165630.13	ENSG00000165630	PRPF18	0.0033294411237735	-0.165556054333054	0.0996838327069571	0.920649546816327	0.999238738616365	Exon	Hippocampus
e225444	ENSG00000164080.13	ENSG00000164080	RAD54L2	0.0036971652454887	-0.551228686115523	0.0996828534914469	0.920650323707381	0.999238738616365	Exon	Hippocampus
e830257	ENSG00000069667.15	ENSG00000069667	RORA	0.0057851676819715	0.342645121596876	0.0996812987384651	0.92065155721913	0.999238738616365	Exon	Hippocampus
e173470	ENSG00000259915.2	ENSG00000259915		0.0049706547155524	-0.935428032804845	0.0996790299262974	0.920653357252338	0.999238738616365	Exon	Hippocampus
e839874	ENSG00000213578.5	ENSG00000213578	CPLX3	0.0144737675476683	-2.52049094427999	0.0996780100871827	0.920654166373781	0.999238738616365	Exon	Hippocampus
e677579	ENSG00000151503.12	ENSG00000151503	NCAPD3	0.0053143932737861	-2.33285041400938	0.0996777334262894	0.920654385871418	0.999238738616365	Exon	Hippocampus
e5669	ENSG00000131697.17	ENSG00000131697	NPHP4	-0.0064545664240129	-2.3586236986675	-0.0996773911970005	0.920654657389816	0.999238738616365	Exon	Hippocampus
e37966	ENSG00000121310.16	ENSG00000121310	ECHDC2	0.0059669370596927	-0.50055034426282	0.0996766875982211	0.920655215612124	0.999238738616365	Exon	Hippocampus
e162269	ENSG00000144290.16	ENSG00000144290	SLC4A10	0.0054521776178702	2.08612358810502	0.0996710759076781	0.920659667825409	0.999238738616365	Exon	Hippocampus
e258152	ENSG00000178053.17	ENSG00000178053	MLF1	0.0066222816299179	0.879993036924073	0.0996681333569971	0.920662002392637	0.999238738616365	Exon	Hippocampus
e688616	ENSG00000255837.1	ENSG00000255837	TAS2R20	0.003669578516531	0.11155242949862	0.0996560462977798	0.920671592057041	0.999238738616365	Exon	Hippocampus
e413562	ENSG00000118515.11	ENSG00000118515	SGK1	-0.0094905360663071	-0.711704603481857	-0.0996507544035172	0.920675790558363	0.999238738616365	Exon	Hippocampus
e343103	ENSG00000145730.20	ENSG00000145730	PAM	0.0048341442444973	0.653628755427449	0.0996478907266278	0.920678062553136	0.999238738616365	Exon	Hippocampus
e439956	ENSG00000164742.14	ENSG00000164742	ADCY1	-0.0079416763272405	0.102658167450394	-0.0996440341043141	0.920681122335722	0.999238738616365	Exon	Hippocampus
e195921	ENSG00000132330.16	ENSG00000132330	SCLY	-0.0043729191417045	-1.28272019956158	-0.0996407523215193	0.920683726050739	0.999238738616365	Exon	Hippocampus
e691803	ENSG00000069431.11	ENSG00000069431	ABCC9	-0.0063437733941977	-1.32517584414099	-0.0996396806873746	0.920684576268652	0.999238738616365	Exon	Hippocampus
e1161196	ENSG00000102144.13	ENSG00000102144	PGK1	-0.0032616642183723	2.5989440514113	-0.0996380056046386	0.920685905253504	0.999238738616365	Exon	Hippocampus
e741707	ENSG00000176383.8	ENSG00000176383	B3GNT4	0.0068758139296673	0.539389870721993	0.0996319611160713	0.920690700859515	0.999238738616365	Exon	Hippocampus
e741573	ENSG00000110987.8	ENSG00000110987	BCL7A	-0.0042759874099828	-0.395012867384429	-0.0996309388835783	0.920691511883635	0.999238738616365	Exon	Hippocampus
e657052	ENSG00000137474.19	ENSG00000137474	MYO7A	0.0117489360854385	-3.25003089338913	0.099630686528685	0.920691712098282	0.999238738616365	Exon	Hippocampus
e628961	ENSG00000135365.15	ENSG00000135365	PHF21A	-0.0072263755521797	-3.08850950121259	-0.0996288507410049	0.920693168585282	0.999238738616365	Exon	Hippocampus
e529041	ENSG00000188352.12	ENSG00000188352	FOCAD	0.0037572458320978	0.220134000414397	0.0996267370870391	0.920694845527646	0.999238738616365	Exon	Hippocampus
e276540	ENSG00000130997.16	ENSG00000130997	POLN	0.0075689715040857	-3.07912784415223	0.0996266116007235	0.920694945086678	0.999238738616365	Exon	Hippocampus
e635716	ENSG00000110107.8	ENSG00000110107	PRPF19	-0.0038122593617608	0.530411062470617	-0.0996255234347032	0.920695808421946	0.999238738616365	Exon	Hippocampus
e387305	ENSG00000231925.11	ENSG00000231925	TAPBP	0.0035690694654203	0.880550103813713	0.0996249472965709	0.92069626552169	0.999238738616365	Exon	Hippocampus
e642347	ENSG00000133895.14	ENSG00000133895	MEN1	-0.0048290643064636	-0.81210899385377	-0.0996206394703577	0.92069968329016	0.999238738616365	Exon	Hippocampus
e500940	ENSG00000104442.9	ENSG00000104442	ARMC1	0.0029580556798477	3.65428762501981	0.0996098823917684	0.920708217810791	0.999238738616365	Exon	Hippocampus
e388466	ENSG00000065060.16	ENSG00000065060	UHRF1BP1	0.0048919954011063	-1.54450139431495	0.0996037785238712	0.920713060541085	0.999238738616365	Exon	Hippocampus
e50561	ENSG00000117528.11	ENSG00000117528	ABCD3	-0.0038839953992483	0.494968096557827	-0.0995964032853053	0.920718911964456	0.999238738616365	Exon	Hippocampus
e1148534	ENSG00000198947.15	ENSG00000198947	DMD	-0.0040054480981384	0.615183464453501	-0.0995894827123862	0.920724402665627	0.999238738616365	Exon	Hippocampus
e461143	ENSG00000161040.16	ENSG00000161040	FBXL13	0.0080286667746939	-3.00563951404331	0.0995862834613338	0.920726940915073	0.999238738616365	Exon	Hippocampus
e928427	ENSG00000171953.15	ENSG00000171953	ATPAF2	0.0044396792123973	-1.07296281188947	0.0995836704710548	0.920729014032481	0.999238738616365	Exon	Hippocampus
e965148	ENSG00000170921.14	ENSG00000170921	TANC2	0.0035630744764989	0.183627859515737	0.0995731257474315	0.920737380104353	0.999238738616365	Exon	Hippocampus
e317428	ENSG00000168538.15	ENSG00000168538	TRAPPC11	0.003141749889551	-0.260274973078406	0.09957248679209	0.920737887045026	0.999238738616365	Exon	Hippocampus
e28822	ENSG00000131238.16	ENSG00000131238	PPT1	-0.002737236001525	1.15862396071963	-0.099555728719322	0.920751182741171	0.999238738616365	Exon	Hippocampus
e1079175	ENSG00000088854.12	ENSG00000088854	C20orf194	0.0035193321951042	0.559869367410333	0.0995534488588308	0.920752991562601	0.999238738616365	Exon	Hippocampus
e731334	ENSG00000136044.11	ENSG00000136044	APPL2	0.0038304182371356	1.37092283104406	0.0995449084155058	0.920759767479509	0.999238738616365	Exon	Hippocampus
e628918	ENSG00000135365.15	ENSG00000135365	PHF21A	-0.0047770457848226	-1.91720502848646	-0.099537666811859	0.920765512912313	0.999238738616365	Exon	Hippocampus
e274313	ENSG00000174227.15	ENSG00000174227	PIGG	-0.0041753018795216	-1.26803808441292	-0.0995355522973658	0.920767190552681	0.999238738616365	Exon	Hippocampus
e186885	ENSG00000181378.13	ENSG00000181378	CFAP65	0.0111722786591623	-2.13974404361847	0.0995338010134833	0.920768580008801	0.999238738616365	Exon	Hippocampus
e186888	ENSG00000181378.13	ENSG00000181378	CFAP65	0.0111722786591623	-2.13974404361847	0.0995338010134833	0.920768580008801	0.999238738616365	Exon	Hippocampus
e498749	ENSG00000082556.10	ENSG00000082556	OPRK1	-0.0108856652154954	1.56686353637355	-0.0995247945601419	0.920775725668371	0.999238738616365	Exon	Hippocampus
e816836	ENSG00000104129.9	ENSG00000104129	DNAJC17	-0.0045919730646367	-1.59782161361944	-0.0995211684081834	0.920778602634785	0.999238738616365	Exon	Hippocampus
e1039196	ENSG00000105171.9	ENSG00000105171	POP4	-0.0080470229089629	-3.08298868949999	-0.0995196647390294	0.920779795636846	0.999238738616365	Exon	Hippocampus
e401522	ENSG00000146247.13	ENSG00000146247	PHIP	-0.0033214038899767	0.436285270898619	-0.0995133475051412	0.920784807694167	0.999238738616365	Exon	Hippocampus
e579147	ENSG00000170324.20	ENSG00000170324	FRMPD2	0.0092683938758163	-1.83783368114328	0.0995044767474566	0.920791845708031	0.999238738616365	Exon	Hippocampus
e236603	ENSG00000080822.16	ENSG00000080822	CLDND1	-0.007562219906081	0.0341507708641886	-0.0995030239933988	0.920792998316278	0.999238738616365	Exon	Hippocampus
e918236	ENSG00000262943.7	ENSG00000262943	ALOX12P2	-0.0064682307091914	-0.0173992786020512	-0.0995001984397718	0.920795240097735	0.999238738616365	Exon	Hippocampus
e152566	ENSG00000136709.11	ENSG00000136709	WDR33	-0.0047785032434673	-1.70418185705015	-0.0994990832697044	0.920796124868792	0.999238738616365	Exon	Hippocampus
e351768	ENSG00000120708.16	ENSG00000120708	TGFBI	-0.0212430108522782	-2.72722236351786	-0.0994988846780554	0.920796282430549	0.999238738616365	Exon	Hippocampus
e631290	ENSG00000110514.19	ENSG00000110514	MADD	-0.0044012275419346	2.21339868205836	-0.0994984741940924	0.920796608106762	0.999238738616365	Exon	Hippocampus
e864668	ENSG00000168096.14	ENSG00000168096	ANKS3	-0.0056747160672127	-2.56768245585888	-0.0994861804024825	0.920806361954407	0.999238738616365	Exon	Hippocampus
e380893	ENSG00000204580.12	ENSG00000204580	DDR1	-0.0055956482615013	-0.532943845539118	-0.0994819022192629	0.920809756251557	0.999238738616365	Exon	Hippocampus
e640062	ENSG00000168005.8	ENSG00000168005	C11orf84	-0.0050536784530102	-0.52948130044085	-0.0994788986049609	0.920812139310589	0.999238738616365	Exon	Hippocampus
e956362	ENSG00000198740.8	ENSG00000198740	ZNF652	-0.0040366353371626	0.0462705741112517	-0.0994688250229938	0.920820131667044	0.999238738616365	Exon	Hippocampus
e360090	ENSG00000164587.11	ENSG00000164587	RPS14	-0.0053156119745297	4.24567320595088	-0.0994675624002725	0.920821133429535	0.999238738616365	Exon	Hippocampus
e828368	ENSG00000140262.17	ENSG00000140262	TCF12	0.0039287076071773	0.648050176388172	0.0994668820798075	0.920821673194564	0.999238738616365	Exon	Hippocampus
e551584	ENSG00000148204.11	ENSG00000148204	CRB2	0.0087289161834467	-2.72261153109567	0.0994655783840383	0.920822707544536	0.999238738616365	Exon	Hippocampus
e109369	ENSG00000234423.1	ENSG00000234423	LINC01250	-0.0078579413888194	-0.581491075020141	-0.0994654847196573	0.920822781857699	0.999238738616365	Exon	Hippocampus
e174998	ENSG00000138386.16	ENSG00000138386	NAB1	-0.0032922683526053	1.28716274511605	-0.0994653628162327	0.920822878575674	0.999238738616365	Exon	Hippocampus
e865368	ENSG00000118898.15	ENSG00000118898	PPL	0.0099797408155671	-2.16593368617663	0.0994623881681969	0.920825238656843	0.999238738616365	Exon	Hippocampus
e951209	ENSG00000030582.16	ENSG00000030582	GRN	0.0055876423543388	-0.532767619597624	0.0994595697072358	0.920827474820074	0.999238738616365	Exon	Hippocampus
e591762	ENSG00000152778.8	ENSG00000152778	IFIT5	-0.0074225471037839	-2.83820573749159	-0.0994590553614866	0.920827882901385	0.999238738616365	Exon	Hippocampus
e235009	ENSG00000121440.14	ENSG00000121440	PDZRN3	0.006677493927787	0.0197874180938232	0.0994584010963795	0.92082840199458	0.999238738616365	Exon	Hippocampus
e621232	ENSG00000070081.15	ENSG00000070081	NUCB2	-0.0053529537099662	0.400796717001898	-0.0994510941448848	0.920834199323917	0.999238738616365	Exon	Hippocampus
e58995	ENSG00000163399.15	ENSG00000163399	ATP1A1	-0.0055854665952948	1.74341537389913	-0.0994509880065677	0.920834283534002	0.999238738616365	Exon	Hippocampus
e464518	ENSG00000173114.12	ENSG00000173114	LRRN3	0.0050560208333693	0.539779802942929	0.0994500941818581	0.920834992694093	0.999238738616365	Exon	Hippocampus
e238351	ENSG00000170017.12	ENSG00000170017	ALCAM	0.004476082477036	2.37051679183676	0.0994434672560094	0.920840250495817	0.999238738616365	Exon	Hippocampus
e496766	ENSG00000070501.11	ENSG00000070501	POLB	0.0049918952520876	-0.733988554421905	0.0994403506172864	0.920842723237595	0.999238738616365	Exon	Hippocampus
e1167340	ENSG00000224281.4	ENSG00000224281	SLC25A5-AS1	0.0043432580568346	-0.791907707286179	0.0994370911386477	0.920845309309413	0.999238738616365	Exon	Hippocampus
e801874	ENSG00000183576.12	ENSG00000183576	SETD3	-0.0035427377282267	1.34124455157789	-0.0994269996470361	0.920853315908725	0.999238738616365	Exon	Hippocampus
e576440	ENSG00000095794.19	ENSG00000095794	CREM	-0.0058262752049666	-0.44622792060029	-0.099423979457603	0.920855712131541	0.999238738616365	Exon	Hippocampus
e252903	ENSG00000114120.11	ENSG00000114120	SLC25A36	-0.0048441573385188	-1.1135913617291	-0.0994233492577089	0.920856212133171	0.999238738616365	Exon	Hippocampus
e182350	ENSG00000144406.18	ENSG00000144406	UNC80	0.0054026597144591	1.11982979824363	0.0994206188489985	0.920858378444285	0.999238738616365	Exon	Hippocampus
e1094978	ENSG00000062598.17	ENSG00000062598	ELMO2	0.0077410125341918	-3.15163190927553	0.0994155510952866	0.920862399210631	0.999238738616365	Exon	Hippocampus
e972838	ENSG00000125447.16	ENSG00000125447	GGA3	0.0043356003613172	-0.489517240179948	0.0994114204662161	0.920865676461838	0.999238738616365	Exon	Hippocampus
e564912	ENSG00000188986.5	ENSG00000188986	NELFB	-0.0039421336642143	-0.383083923611302	-0.0994054442125961	0.920870418038465	0.999238738616365	Exon	Hippocampus
e1147070	ENSG00000184368.15	ENSG00000184368	MAP7D2	0.0063709177720428	1.41876737186302	0.0993978407374726	0.920876450661346	0.999238738616365	Exon	Hippocampus
e657830	ENSG00000033327.12	ENSG00000033327	GAB2	-0.0080079902188333	-2.73152950225129	-0.0993939998663516	0.920879498023222	0.999238738616365	Exon	Hippocampus
e657834	ENSG00000033327.12	ENSG00000033327	GAB2	-0.0080079902188333	-2.73152950225129	-0.0993939998663516	0.920879498023222	0.999238738616365	Exon	Hippocampus
e487174	ENSG00000147416.10	ENSG00000147416	ATP6V1B2	-0.0049346103598202	2.92700217975727	-0.0993906983552526	0.920882117455721	0.999238738616365	Exon	Hippocampus
e898930	ENSG00000103018.16	ENSG00000103018	CYB5B	-0.0020688554573567	3.64090297884198	-0.0993857582185646	0.920886036982119	0.999238738616365	Exon	Hippocampus
e1156879	ENSG00000067445.20	ENSG00000067445	TRO	0.004395180743307	-0.592175545821196	0.0993843545467413	0.920887150661932	0.999238738616365	Exon	Hippocampus
e728283	ENSG00000111647.12	ENSG00000111647	UHRF1BP1L	0.004282963225489	0.491094504326861	0.099374026038488	0.920895345353651	0.999238738616365	Exon	Hippocampus
e351665	ENSG00000145832.12	ENSG00000145832	SLC25A48	0.0084285939063458	-2.70102878604056	0.0993727664326881	0.920896344731966	0.999238738616365	Exon	Hippocampus
e341154	ENSG00000175471.19	ENSG00000175471	MCTP1	-0.0095019223630599	-0.990533987689728	-0.0993725589173311	0.920896509375828	0.999238738616365	Exon	Hippocampus
e1117340	ENSG00000229492.1	ENSG00000229492		-0.0061182274242125	-1.70618744164063	-0.099370509574074	0.920898135336578	0.999238738616365	Exon	Hippocampus
e1037061	ENSG00000129933.20	ENSG00000129933	MAU2	-0.0041796052024714	-0.300317622931959	-0.0993595749725082	0.920906810918087	0.999238738616365	Exon	Hippocampus
e111740	ENSG00000162975.4	ENSG00000162975	KCNF1	0.0055274007865473	2.73125348476931	0.0993516067893042	0.920913132930603	0.999238738616365	Exon	Hippocampus
e482911	ENSG00000215374.5	ENSG00000215374	FAM66B	0.009954071200027	-1.93632264339165	0.0993411499029118	0.920921429505321	0.999238738616365	Exon	Hippocampus
e830372	ENSG00000129003.15	ENSG00000129003	VPS13C	-0.0043723851934466	0.353651589361383	-0.0993374260677754	0.92092438402707	0.999238738616365	Exon	Hippocampus
e147153	ENSG00000186522.14	ENSG00000186522	SEPT10	-0.0070297555536972	0.207037819155326	-0.0993285832008694	0.920931400035563	0.999238738616365	Exon	Hippocampus
e673470	ENSG00000154127.9	ENSG00000154127	UBASH3B	0.0064262120922057	2.20010057775895	0.0993207574658481	0.920937609047814	0.999238738616365	Exon	Hippocampus
e912687	ENSG00000132386.10	ENSG00000132386	SERPINF1	-0.0218855504000352	0.786791964514478	-0.0993200723799583	0.920938152601675	0.999238738616365	Exon	Hippocampus
e1000000	ENSG00000196628.14	ENSG00000196628	TCF4	-0.0044858870796239	-0.975783036384481	-0.0993166418222983	0.92094087444031	0.999238738616365	Exon	Hippocampus
e100756	ENSG00000143811.17	ENSG00000143811	PYCR2	-0.0033742748941461	0.83061482725387	-0.0993132482519198	0.920943566933782	0.999238738616365	Exon	Hippocampus
e548483	ENSG00000148229.12	ENSG00000148229	POLE3	-0.0045978790747686	-1.33063047681077	-0.0993103576161806	0.920945860394481	0.999238738616365	Exon	Hippocampus
e1141013	ENSG00000100429.17	ENSG00000100429	HDAC10	0.0089125622368862	-3.2181740690268	0.0993089861025604	0.920946948567997	0.999238738616365	Exon	Hippocampus
e441898	ENSG00000154978.12	ENSG00000154978	VOPP1	-0.0034194001585342	2.37996089864527	-0.0993076109403859	0.920948039636463	0.999238738616365	Exon	Hippocampus
e137811	ENSG00000042445.13	ENSG00000042445	RETSAT	-0.0048746690317884	-0.79200727865947	-0.0993071374807835	0.920948415284441	0.999238738616365	Exon	Hippocampus
e794600	ENSG00000013523.9	ENSG00000013523	ANGEL1	-0.0025987591601232	3.01003350562877	-0.0993068786046725	0.92094862067956	0.999238738616365	Exon	Hippocampus
e98775	ENSG00000136630.12	ENSG00000136630	HLX	-0.0076074143710157	-1.75157895007426	-0.0993066842236299	0.920948774903594	0.999238738616365	Exon	Hippocampus
e608034	ENSG00000214279.12	ENSG00000214279		0.012656045130581	-0.0990998801712221	0.0993037955743685	0.920951066789699	0.999238738616365	Exon	Hippocampus
e234963	ENSG00000121440.14	ENSG00000121440	PDZRN3	0.0093175412802282	-2.82803364752518	0.0993034089131032	0.92095137357105	0.999238738616365	Exon	Hippocampus
e500024	ENSG00000035681.7	ENSG00000035681	NSMAF	-0.0043172453780267	-1.76310977850627	-0.0993032988301224	0.920951460912115	0.999238738616365	Exon	Hippocampus
e135117	ENSG00000264324.1	ENSG00000264324		0.0039344310439818	1.9804222419146	0.0992957034274885	0.920957487191573	0.999238738616365	Exon	Hippocampus
e82963	ENSG00000094975.13	ENSG00000094975	SUCO	0.0054889099683995	-0.897059829017061	0.0992917206437381	0.920960647179646	0.999238738616365	Exon	Hippocampus
e760795	ENSG00000088451.10	ENSG00000088451	TGDS	0.006107306554555	-0.944866998198199	0.0992916223551335	0.920960725163011	0.999238738616365	Exon	Hippocampus
e349594	ENSG00000072682.18	ENSG00000072682	P4HA2	-0.0084433539631446	-2.97341239403077	-0.0992884986566401	0.920963203543509	0.999238738616365	Exon	Hippocampus
e929940	ENSG00000108448.20	ENSG00000108448	TRIM16L	0.0076503297340796	-2.84748097764968	0.0992876178863399	0.920963902357551	0.999238738616365	Exon	Hippocampus
e694163	ENSG00000087448.9	ENSG00000087448	KLHL42	0.003371791951592	1.35486669091163	0.0992866869269992	0.920964640992264	0.999238738616365	Exon	Hippocampus
e169827	ENSG00000237298.9	ENSG00000237298	TTN-AS1	0.0046799524978012	-1.42784662542116	0.0992850637525549	0.920965928839209	0.999238738616365	Exon	Hippocampus
e868697	ENSG00000103512.14	ENSG00000103512	NOMO1	0.0034640861121308	0.798059050714188	0.0992838892158411	0.920966860731486	0.999238738616365	Exon	Hippocampus
e784788	ENSG00000100592.15	ENSG00000100592	DAAM1	0.0034648010998148	0.328067562111168	0.0992821012391297	0.920968279335023	0.999238738616365	Exon	Hippocampus
e425874	ENSG00000106263.17	ENSG00000106263	EIF3B	-0.0025266015372796	1.06615314139024	-0.0992795528397204	0.920970301268066	0.999238738616365	Exon	Hippocampus
e1089651	ENSG00000088367.21	ENSG00000088367	EPB41L1	-0.0038777624115237	1.70096112483014	-0.0992763041574683	0.920972878815315	0.999238738616365	Exon	Hippocampus
e1122946	ENSG00000272578.5	ENSG00000272578		0.0036020575199369	-0.0705186828092657	0.0992632545618108	0.920983232544632	0.999238738616365	Exon	Hippocampus
e432493	ENSG00000070882.12	ENSG00000070882	OSBPL3	-0.0094416838516252	-2.95725687055401	-0.09925682520983	0.920988333686183	0.999238738616365	Exon	Hippocampus
e585160	ENSG00000180817.11	ENSG00000180817	PPA1	0.0030960896348477	2.4541493876757	0.0992552288299016	0.920989600277786	0.999238738616365	Exon	Hippocampus
e106531	ENSG00000180287.16	ENSG00000180287	PLD5	-0.0118167441800913	-1.78847280805789	-0.099253719098451	0.920990798121382	0.999238738616365	Exon	Hippocampus
e931253	ENSG00000072210.18	ENSG00000072210	ALDH3A2	0.0056887764499902	1.27282062913245	0.0992528720358832	0.920991470193618	0.999238738616365	Exon	Hippocampus
e749685	ENSG00000139496.15	ENSG00000139496	NUP58	0.0027574021832882	0.524755123846419	0.0992506525193538	0.920993231191826	0.999238738616365	Exon	Hippocampus
e185987	ENSG00000144580.13	ENSG00000144580	CNOT9	-0.0037314604757894	-0.745994926496251	-0.0992499009578961	0.920993827492218	0.999238738616365	Exon	Hippocampus
e788690	ENSG00000100564.8	ENSG00000100564	PIGH	0.003910450876735	0.0983678338345637	0.0992454633824804	0.920997348333548	0.999238738616365	Exon	Hippocampus
e538539	ENSG00000134996.11	ENSG00000134996	OSTF1	0.0038385428112007	0.574839093895193	0.0992273263162877	0.92101173858002	0.999238738616365	Exon	Hippocampus
e230548	ENSG00000144730.16	ENSG00000144730	IL17RD	0.0077868572851622	-2.20834848396854	0.0992150405272515	0.92102148634176	0.999238738616365	Exon	Hippocampus
e691171	ENSG00000139155.8	ENSG00000139155	SLCO1C1	-0.009236645053177	-0.728466125478156	-0.0992144947668349	0.921021919357978	0.999238738616365	Exon	Hippocampus
e1147817	ENSG00000067992.12	ENSG00000067992	PDK3	-0.0050784823116217	-0.136673238926298	-0.0992125694952316	0.921023446903592	0.999238738616365	Exon	Hippocampus
e23067	ENSG00000184007.18	ENSG00000184007	PTP4A2	0.0042723403635503	4.79567508746911	0.0992084862907216	0.921026686593511	0.999238738616365	Exon	Hippocampus
e992001	ENSG00000134490.13	ENSG00000134490	TMEM241	0.0059597752147307	-2.15891717498572	0.0992035975562001	0.92103056540756	0.999238738616365	Exon	Hippocampus
e310345	ENSG00000151611.13	ENSG00000151611	MMAA	0.0069490303602017	-3.07816367000208	0.099201296626084	0.921032391009504	0.999238738616365	Exon	Hippocampus
e439411	ENSG00000122515.14	ENSG00000122515	ZMIZ2	-0.0043560020691654	2.23661890031079	-0.0992008350213245	0.921032757255596	0.999238738616365	Exon	Hippocampus
e389701	ENSG00000112078.13	ENSG00000112078	KCTD20	0.0042982788316343	-0.335391769649498	0.0991989799882791	0.921034229074652	0.999238738616365	Exon	Hippocampus
e500946	ENSG00000104442.9	ENSG00000104442	ARMC1	0.0029455647934783	3.65408594766643	0.0991905558512392	0.921040912951142	0.999238738616365	Exon	Hippocampus
e583783	ENSG00000138346.14	ENSG00000138346	DNA2	0.0073028480068818	-2.90975815626557	0.099190516816416	0.921040943922154	0.999238738616365	Exon	Hippocampus
e596676	ENSG00000095485.16	ENSG00000095485	CWF19L1	-0.0041212697156385	-0.828197288509971	-0.0991845793658423	0.921045654815936	0.999238738616365	Exon	Hippocampus
e126268	ENSG00000115239.21	ENSG00000115239	ASB3	0.002481417139755	0.830536573647453	0.0991813407181592	0.921048224425907	0.999238738616365	Exon	Hippocampus
e763234	ENSG00000134899.18	ENSG00000134899	ERCC5	0.002472994210521	1.52818946932291	0.0991803084090715	0.921049043481434	0.999238738616365	Exon	Hippocampus
e896027	ENSG00000159753.13	ENSG00000159753	CARMIL2	-0.0090756895393841	-0.940865019361878	-0.0991723474190064	0.921055359899564	0.999238738616365	Exon	Hippocampus
e991688	ENSG00000101773.17	ENSG00000101773	RBBP8	0.007960902146485	-1.17286487021429	0.0991722332095665	0.921055450515788	0.999238738616365	Exon	Hippocampus
e792929	ENSG00000119655.9	ENSG00000119655	NPC2	0.0114504654888793	0.0875158846185214	0.0991664924558119	0.921060005354559	0.999238738616365	Exon	Hippocampus
e1036770	ENSG00000130287.13	ENSG00000130287	NCAN	-0.0066441339710148	-0.963412759602716	-0.0991650399594706	0.92106115779713	0.999238738616365	Exon	Hippocampus
e193179	ENSG00000204120.14	ENSG00000204120	GIGYF2	0.0032237468667574	1.03113156095904	0.0991606335194327	0.921064653964674	0.999238738616365	Exon	Hippocampus
e735800	ENSG00000198270.12	ENSG00000198270	TMEM116	-0.0062328831477041	-0.545508323543225	-0.0991562575579755	0.921068125951349	0.999238738616365	Exon	Hippocampus
e330809	ENSG00000155545.19	ENSG00000155545	MIER3	0.0041158765544396	-0.743664850728703	0.0991544629969637	0.921069549797032	0.999238738616365	Exon	Hippocampus
e683824	ENSG00000126746.17	ENSG00000126746	ZNF384	-0.0046421700722871	-1.83162077843785	-0.0991518024342095	0.92107166074874	0.999238738616365	Exon	Hippocampus
e393310	ENSG00000146216.11	ENSG00000146216	TTBK1	0.0047870884450409	0.435746350364718	0.0991466759976584	0.921075728183031	0.999238738616365	Exon	Hippocampus
e701130	ENSG00000174233.11	ENSG00000174233	ADCY6	0.0049860114476249	-1.68345223247769	0.0991465677691839	0.921075814054049	0.999238738616365	Exon	Hippocampus
e16615	ENSG00000011009.10	ENSG00000011009	LYPLA2	-0.0069321981151022	0.727007531658232	-0.0991411454206696	0.921080116274094	0.999238738616365	Exon	Hippocampus
e1128137	ENSG00000099999.14	ENSG00000099999	RNF215	-0.0036214622684048	1.10548513786722	-0.0991370172802396	0.921083391640273	0.999238738616365	Exon	Hippocampus
e425850	ENSG00000106263.17	ENSG00000106263	EIF3B	-0.0025231711497018	1.06651635940917	-0.0991340307882536	0.92108576119588	0.999238738616365	Exon	Hippocampus
e334834	ENSG00000145734.18	ENSG00000145734	BDP1	-0.0035703168962873	0.804773567635854	-0.099131343267213	0.921087893541246	0.999238738616365	Exon	Hippocampus
e96998	ENSG00000203705.10	ENSG00000203705	TATDN3	0.0053720749210667	-1.77462963060083	0.0991275441735823	0.921090907836647	0.999238738616365	Exon	Hippocampus
e1037346	ENSG00000089639.10	ENSG00000089639	GMIP	-0.0069921742205568	-2.57413399353384	-0.0991269090338528	0.92109141177242	0.999238738616365	Exon	Hippocampus
e1130213	ENSG00000241878.10	ENSG00000241878	PISD	-0.0041942059768479	-1.07984850246045	-0.0991186140134922	0.921097993252309	0.999238738616365	Exon	Hippocampus
e296344	ENSG00000138674.16	ENSG00000138674	SEC31A	0.0050262407298987	-0.461793190238548	0.0991064898350395	0.921107612893268	0.999238738616365	Exon	Hippocampus
e620510	ENSG00000129084.17	ENSG00000129084	PSMA1	-0.0030228867143534	0.818824357840111	-0.0991036247845821	0.921109886101087	0.999238738616365	Exon	Hippocampus
e242865	ENSG00000145087.12	ENSG00000145087	STXBP5L	0.0063529409127378	1.70304917909015	0.0991030300406546	0.92111035798694	0.999238738616365	Exon	Hippocampus
e1127678	ENSG00000100330.15	ENSG00000100330	MTMR3	0.0031506792755364	0.376959151398264	0.0991022063708363	0.921111011508808	0.999238738616365	Exon	Hippocampus
e211956	ENSG00000144674.16	ENSG00000144674	GOLGA4	-0.003955896182944	0.28828823797795	-0.0991007152168808	0.921112194630743	0.999238738616365	Exon	Hippocampus
e131702	ENSG00000179818.13	ENSG00000179818	PCBP1-AS1	-0.0063808953870227	-2.77138120870989	-0.0990963341965557	0.921115670651941	0.999238738616365	Exon	Hippocampus
e692488	ENSG00000255864.5	ENSG00000255864		-0.0048963881866628	-1.1859479129501	-0.0990942963665112	0.921117287522479	0.999238738616365	Exon	Hippocampus
e645681	ENSG00000175467.14	ENSG00000175467	SART1	-0.0040278796590539	-0.44710885040854	-0.0990852816907859	0.921124440018652	0.999238738616365	Exon	Hippocampus
e1018119	ENSG00000104980.7	ENSG00000104980	TIMM44	-0.0043705609606414	-1.44163910895118	-0.0990809408206461	0.921127884188871	0.999238738616365	Exon	Hippocampus
e760338	ENSG00000139746.15	ENSG00000139746	RBM26	0.0034348894597207	0.655711054444283	0.0990807178658714	0.921128061087591	0.999238738616365	Exon	Hippocampus
e627955	ENSG00000110455.13	ENSG00000110455	ACCS	-0.0083220121306726	-2.98852992400583	-0.0990737153871902	0.921133617057218	0.999238738616365	Exon	Hippocampus
e505141	ENSG00000185015.7	ENSG00000185015	CA13	0.0057680196878044	-1.86931612496468	0.0990681946847055	0.921137997345371	0.999238738616365	Exon	Hippocampus
e1119083	ENSG00000184702.17	ENSG00000184702	SEPT5	-0.0087718033937773	-0.18705758126911	-0.0990669781335657	0.921138962593243	0.999238738616365	Exon	Hippocampus
e531783	ENSG00000137070.17	ENSG00000137070	IL11RA	0.0055937645702268	-1.6557080300296	0.0990646607943722	0.921140801239434	0.999238738616365	Exon	Hippocampus
e727359	ENSG00000188596.10	ENSG00000188596	CFAP54	-0.0122585528584119	-2.33925218505232	-0.0990636528298972	0.921141600988713	0.999238738616365	Exon	Hippocampus
e211237	ENSG00000172995.16	ENSG00000172995	ARPP21	0.0077286023906927	0.810780235354168	0.0990598875707593	0.921144588459073	0.999238738616365	Exon	Hippocampus
e911984	ENSG00000132376.19	ENSG00000132376	INPP5K	-0.0083325032820067	-2.56513741784498	-0.0990569703322851	0.921146903084985	0.999238738616365	Exon	Hippocampus
e19001	ENSG00000117682.16	ENSG00000117682	DHDDS	-0.0036752996362181	-0.27870761026716	-0.0990562926245731	0.921147440799034	0.999238738616365	Exon	Hippocampus
e815533	ENSG00000128829.11	ENSG00000128829	EIF2AK4	-0.0038378853327773	-0.539828390984954	-0.0990493577632838	0.921152943132394	0.999238738616365	Exon	Hippocampus
e135922	ENSG00000115274.14	ENSG00000115274	INO80B	0.0050637719493144	-0.906347975998569	0.0990487333315717	0.921153438576006	0.999238738616365	Exon	Hippocampus
e50009	ENSG00000223745.7	ENSG00000223745	CCDC18-AS1	-0.0060964653919568	-1.96908639913416	-0.0990463781419579	0.921155307257242	0.999238738616365	Exon	Hippocampus
e1122881	ENSG00000228315.11	ENSG00000228315	GUSBP11	0.0039360165830263	-0.659552526298843	0.0990404677513989	0.921159996748228	0.999238738616365	Exon	Hippocampus
e607481	ENSG00000171798.17	ENSG00000171798	KNDC1	0.0049932750007899	-0.205249726681929	0.0990328689286961	0.921166025898775	0.999238738616365	Exon	Hippocampus
e323911	ENSG00000113360.16	ENSG00000113360	DROSHA	0.0030178274749277	-0.441759406477367	0.0990319562784319	0.92116675002518	0.999238738616365	Exon	Hippocampus
e62212	ENSG00000276975.2	ENSG00000276975	HYDIN2	-0.0066385704729927	-2.06218963208562	-0.0990309639429193	0.921167537376527	0.999238738616365	Exon	Hippocampus
e50376	ENSG00000198691.11	ENSG00000198691	ABCA4	0.028443969639179	-3.9320133136317	0.0990303521770214	0.921168022771574	0.999238738616365	Exon	Hippocampus
e122955	ENSG00000162878.12	ENSG00000162878	PKDCC	-0.0067663940061226	-0.87718030546283	-0.0990223605370353	0.921174363602492	0.999238738616365	Exon	Hippocampus
e545983	ENSG00000188386.6	ENSG00000188386	PPP3R2	-0.0092628015501125	-1.50249665861265	-0.0990180097127368	0.921177815692198	0.999238738616365	Exon	Hippocampus
e5279	ENSG00000227372.11	ENSG00000227372	TP73-AS1	-0.0063370729826868	-2.67101169398302	-0.0990071429191567	0.921186437776664	0.999238738616365	Exon	Hippocampus
e1631	ENSG00000127054.19	ENSG00000127054	CPSF3L	0.0040327359402125	-1.0113351830907	0.0990045651820398	0.921188483042531	0.999238738616365	Exon	Hippocampus
e758025	ENSG00000273784.4	ENSG00000273784		0.0044751016226877	-1.25781913199782	0.0990006943645431	0.921191554284118	0.999238738616365	Exon	Hippocampus
e636409	ENSG00000149476.15	ENSG00000149476	TKFC	0.0054027494127888	-2.12169942719298	0.0989997521600113	0.921192301862229	0.999238738616365	Exon	Hippocampus
e769843	ENSG00000172590.18	ENSG00000172590	MRPL52	-0.003551746760546	0.17687990879717	-0.0989982740109553	0.921193474677658	0.999238738616365	Exon	Hippocampus
e663344	ENSG00000187240.13	ENSG00000187240	DYNC2H1	-0.0042721803290452	-1.16716323334916	-0.0989917890058784	0.921198620110716	0.999238738616365	Exon	Hippocampus
e457777	ENSG00000272752.6	ENSG00000272752	STAG3L5P-PVRIG2P-PILRB	-0.0043715124805568	0.382534315614962	-0.0989902473441402	0.921199843320311	0.999238738616365	Exon	Hippocampus
e763863	ENSG00000213995.11	ENSG00000213995	NAXD	0.0042935890225121	-0.323797337417986	0.098990080325976	0.921199975838511	0.999238738616365	Exon	Hippocampus
e836088	ENSG00000137831.14	ENSG00000137831	UACA	-0.007345917628761	-0.8670198916102	-0.098988113797452	0.921201536152916	0.999238738616365	Exon	Hippocampus
e664537	ENSG00000149308.16	ENSG00000149308	NPAT	0.0042357619282544	-1.03824904717516	0.098985025253029	0.921203986715673	0.999238738616365	Exon	Hippocampus
e569775	ENSG00000183049.12	ENSG00000183049	CAMK1D	0.0054951387421436	2.87354964942354	0.0989849664940618	0.921204033337168	0.999238738616365	Exon	Hippocampus
e944255	ENSG00000008838.18	ENSG00000008838	MED24	-0.0044627187504546	-0.59757988095329	-0.0989828513110907	0.921205711600218	0.999238738616365	Exon	Hippocampus
e136672	ENSG00000135622.12	ENSG00000135622	SEMA4F	-0.0063481973868208	-1.44959663250295	-0.0989825586485148	0.921205943809371	0.999238738616365	Exon	Hippocampus
e47532	ENSG00000055732.12	ENSG00000055732	MCOLN3	0.0154743206215418	-2.81389885425512	0.0989810057052311	0.921207175971277	0.999238738616365	Exon	Hippocampus
e1059980	ENSG00000105419.17	ENSG00000105419	MEIS3	0.0076553120307071	1.39099397763602	0.0989677175797186	0.921217719263032	0.999238738616365	Exon	Hippocampus
e363400	ENSG00000164609.9	ENSG00000164609	SLU7	0.003641028315657	1.39960932292949	0.0989668137952334	0.921218436359677	0.999238738616365	Exon	Hippocampus
e792593	ENSG00000119636.15	ENSG00000119636	BBOF1	-0.006514537646642	-1.52224468516234	-0.0989595189786541	0.921224224344209	0.999238738616365	Exon	Hippocampus
e995188	ENSG00000172466.15	ENSG00000172466	ZNF24	0.0032286463568477	1.93222880959283	0.0989585809255657	0.921224968631461	0.999238738616365	Exon	Hippocampus
e972703	ENSG00000125450.10	ENSG00000125450	NUP85	0.0040418994847712	-1.25372146324375	0.0989569774476867	0.921226240892391	0.999238738616365	Exon	Hippocampus
e1140076	ENSG00000075240.16	ENSG00000075240	GRAMD4	0.0041597072377399	-0.697244554829665	0.0989545384598919	0.921228176079364	0.999238738616365	Exon	Hippocampus
e980452	ENSG00000173821.19	ENSG00000173821	RNF213	-0.0057600031185766	-0.727072104881793	-0.0989543453154086	0.921228329327665	0.999238738616365	Exon	Hippocampus
e385496	ENSG00000204308.7	ENSG00000204308	RNF5	0.0037667886879029	-0.311851373394061	0.0989479235096701	0.921233424638323	0.999238738616365	Exon	Hippocampus
e560247	ENSG00000148297.15	ENSG00000148297	MED22	-0.0047749383076477	-1.37014760479444	-0.0989441002672615	0.92123645814922	0.999238738616365	Exon	Hippocampus
e579135	ENSG00000270025.2	ENSG00000270025	BMS1P7	-0.0143509767466245	-3.47388569461214	-0.0989403269258808	0.921239452067809	0.999238738616365	Exon	Hippocampus
e857325	ENSG00000007516.13	ENSG00000007516	BAIAP3	0.007707183058493	0.065757108971435	0.0989398906190584	0.921239798251004	0.999238738616365	Exon	Hippocampus
e464702	ENSG00000128512.19	ENSG00000128512	DOCK4	0.005247545925962	2.8639557441481	0.0989388166533064	0.921240650378235	0.999238738616365	Exon	Hippocampus
e188808	ENSG00000188760.10	ENSG00000188760	TMEM198	-0.0071830611969091	-1.24109916820051	-0.0989273617085757	0.921249739193568	0.999238738616365	Exon	Hippocampus
e979395	ENSG00000167281.18	ENSG00000167281	RBFOX3	0.0082579855848955	-0.876345656031387	0.0989268833128209	0.921250118772286	0.999238738616365	Exon	Hippocampus
e220567	ENSG00000178252.17	ENSG00000178252	WDR6	-0.0034584532376358	1.52565501109144	-0.0989253916768393	0.921251302297275	0.999238738616365	Exon	Hippocampus
e668367	ENSG00000160584.15	ENSG00000160584	SIK3	0.0035615929745018	1.23077236460608	0.0989233067848501	0.921252956536134	0.999238738616365	Exon	Hippocampus
e186522	ENSG00000135912.10	ENSG00000135912	TTLL4	-0.0049336706684214	-0.589643044877781	-0.0989165790396523	0.921258294607586	0.999238738616365	Exon	Hippocampus
e416379	ENSG00000034693.14	ENSG00000034693	PEX3	-0.0040577261668168	-0.846265463476187	-0.0989038780682417	0.921268372093611	0.999238738616365	Exon	Hippocampus
e509195	ENSG00000132549.18	ENSG00000132549	VPS13B	0.004584824124222	-0.354977064605244	0.0988994225605406	0.921271907284215	0.999238738616365	Exon	Hippocampus
e104318	ENSG00000168264.10	ENSG00000168264	IRF2BP2	0.0043692225043089	2.55570417858921	0.0988957606899746	0.9212748127703	0.999238738616365	Exon	Hippocampus
e395185	ENSG00000069122.18	ENSG00000069122	ADGRF5	-0.0051253428339245	1.171599575399	-0.0988944435053623	0.921275857881655	0.999238738616365	Exon	Hippocampus
e766437	ENSG00000136319.11	ENSG00000136319	TTC5	0.0046426796532825	-1.12939008816472	0.0988853411962256	0.921283080051925	0.999238738616365	Exon	Hippocampus
e986717	ENSG00000101605.12	ENSG00000101605	MYOM1	-0.007328034208912	-2.28395811905856	-0.0988814071569513	0.921286201492805	0.999238738616365	Exon	Hippocampus
e587438	ENSG00000214655.10	ENSG00000214655	ZSWIM8	0.0031208305889458	0.696394120490439	0.0988774219035277	0.9212893635705	0.999238738616365	Exon	Hippocampus
e33856	ENSG00000132763.14	ENSG00000132763	MMACHC	0.0051696527514748	-1.87767413023506	0.0988722964204908	0.921293430359028	0.999238738616365	Exon	Hippocampus
e370763	ENSG00000161013.16	ENSG00000161013	MGAT4B	-0.0046037674648248	-0.782151547179021	-0.0988709899573695	0.921294466965898	0.999238738616365	Exon	Hippocampus
e785527	ENSG00000139974.15	ENSG00000139974	SLC38A6	-0.0043207271871451	-1.40127318813274	-0.0988621631461694	0.921301470560242	0.999238738616365	Exon	Hippocampus
e809553	ENSG00000224078.12	ENSG00000224078	SNHG14	-0.003375257490576	1.60384170090977	-0.0988516678589407	0.921309798007493	0.999238738616365	Exon	Hippocampus
e266821	ENSG00000090539.15	ENSG00000090539	CHRD	0.0062314268936242	0.578232241467596	0.0988489809078797	0.921311929960374	0.999238738616365	Exon	Hippocampus
e747078	ENSG00000247077.6	ENSG00000247077	PGAM5	0.0037462069760545	1.5638564347958	0.0988486054721668	0.921312227848707	0.999238738616365	Exon	Hippocampus
e294173	ENSG00000138750.14	ENSG00000138750	NUP54	-0.0044816184453339	-0.997373667551646	-0.0988447037052574	0.921315323694533	0.999238738616365	Exon	Hippocampus
e1095655	ENSG00000124151.18	ENSG00000124151	NCOA3	-0.0033799516954958	-0.126214200615869	-0.0988436546569782	0.921316156059103	0.999238738616365	Exon	Hippocampus
e110957	ENSG00000119203.13	ENSG00000119203	CPSF3	0.0039048044705913	-0.777332188402442	0.0988412224079661	0.921318085920952	0.999238738616365	Exon	Hippocampus
e671195	ENSG00000149428.18	ENSG00000149428	HYOU1	0.0033912357132012	2.80848138031944	0.0988370582509808	0.921321389961897	0.999238738616365	Exon	Hippocampus
e398720	ENSG00000135298.13	ENSG00000135298	ADGRB3	-0.0049537725735262	1.47282446534731	-0.0988358820056377	0.921322323251352	0.999238738616365	Exon	Hippocampus
e332034	ENSG00000153015.15	ENSG00000153015	CWC27	0.0045642233176333	0.529436938849188	0.0988352371128046	0.921322834940294	0.999238738616365	Exon	Hippocampus
e529846	ENSG00000120156.20	ENSG00000120156	TEK	0.005035228627109	-0.480438428561125	0.0988329422449658	0.921324655798903	0.999238738616365	Exon	Hippocampus
e695714	ENSG00000174718.11	ENSG00000174718	KIAA1551	-0.0048235853108376	-1.55300063805457	-0.0988224673951063	0.921332967054259	0.999238738616365	Exon	Hippocampus
e566680	ENSG00000107937.18	ENSG00000107937	GTPBP4	-0.0035688862867518	-0.61204035677923	-0.0988224194090335	0.921333005128763	0.999238738616365	Exon	Hippocampus
e59231	ENSG00000116830.11	ENSG00000116830	TTF2	0.0068205972791066	-2.36967310162196	0.0988223371490827	0.921333070397844	0.999238738616365	Exon	Hippocampus
e909982	ENSG00000141002.18	ENSG00000141002	TCF25	0.0036355182483876	0.567421512854864	0.0988199953599919	0.921334928488413	0.999238738616365	Exon	Hippocampus
e876740	ENSG00000077235.17	ENSG00000077235	GTF3C1	-0.0029398218915601	0.34162240090274	-0.0988179842677378	0.921336524188201	0.999238738616365	Exon	Hippocampus
e923989	ENSG00000007237.18	ENSG00000007237	GAS7	-0.0080693213158765	0.0474230486161268	-0.098815675309924	0.921338356229608	0.999238738616365	Exon	Hippocampus
e639250	ENSG00000255717.6	ENSG00000255717	SNHG1	-0.0063529507172888	-1.28347205506471	-0.0988017189958299	0.921349429868876	0.999238738616365	Exon	Hippocampus
e115347	ENSG00000138101.18	ENSG00000138101	DTNB	-0.0038599197886842	1.63371717339162	-0.098794173434628	0.921355416901789	0.999238738616365	Exon	Hippocampus
e763388	ENSG00000125266.6	ENSG00000125266	EFNB2	-0.0043855603066638	3.45512499072169	-0.09879321493682	0.921356177423132	0.999238738616365	Exon	Hippocampus
e603424	ENSG00000151923.17	ENSG00000151923	TIAL1	-0.0033021287399922	-0.211633660019469	-0.0987924503598988	0.921356784077745	0.999238738616365	Exon	Hippocampus
e405592	ENSG00000112249.13	ENSG00000112249	ASCC3	0.003473073436347	0.128882734412808	0.0987885357466038	0.921359890133784	0.999238738616365	Exon	Hippocampus
e80964	ENSG00000198771.10	ENSG00000198771	RCSD1	-0.0051913676934175	0.481243875156402	-0.0987878569698231	0.921360428710404	0.999238738616365	Exon	Hippocampus
e739288	ENSG00000089154.10	ENSG00000089154	GCN1	-0.0035640088929806	-0.281393052292994	-0.0987867710845618	0.921361290308034	0.999238738616365	Exon	Hippocampus
e82078	ENSG00000000457.13	ENSG00000000457	SCYL3	0.0037537528087398	-0.352690272465553	0.0987863882005369	0.92136159410808	0.999238738616365	Exon	Hippocampus
e221542	ENSG00000172037.13	ENSG00000172037	LAMB2	-0.0080054691979495	-1.7075235873756	-0.0987774800450388	0.921368662303979	0.999238738616365	Exon	Hippocampus
e777313	ENSG00000198604.10	ENSG00000198604	BAZ1A	-0.007777915370712	-2.16040689986094	-0.0987773784281862	0.921368742932134	0.999238738616365	Exon	Hippocampus
e655552	ENSG00000137491.14	ENSG00000137491	SLCO2B1	0.0062636047148511	1.07716110853054	0.0987765495689268	0.921369400592691	0.999238738616365	Exon	Hippocampus
e750152	ENSG00000122026.10	ENSG00000122026	RPL21	0.0038142256750228	2.91930625490557	0.0987748520507972	0.921370747493078	0.999238738616365	Exon	Hippocampus
e402717	ENSG00000065615.13	ENSG00000065615	CYB5R4	-0.0040324764978007	-0.670671529752655	-0.0987732868748373	0.921371989386411	0.999238738616365	Exon	Hippocampus
e1076405	ENSG00000121413.12	ENSG00000121413	ZSCAN18	0.0063001244505886	-1.24056213561474	0.0987485609706219	0.921391608251223	0.999238738616365	Exon	Hippocampus
e729511	ENSG00000196091.13	ENSG00000196091	MYBPC1	0.0071567901788684	-1.14276462352984	0.098747921514896	0.921392115630491	0.999238738616365	Exon	Hippocampus
e398714	ENSG00000135298.13	ENSG00000135298	ADGRB3	0.0046898216758604	1.95378897236982	0.0987443338151363	0.921394962308982	0.999238738616365	Exon	Hippocampus
e1139143	ENSG00000093000.18	ENSG00000093000	NUP50	-0.0046543056991999	-1.43297123508669	-0.0987339206877111	0.921403224663247	0.999238738616365	Exon	Hippocampus
e107431	ENSG00000185420.18	ENSG00000185420	SMYD3	0.0035301831241995	-0.162291726573668	0.0987329262139994	0.921404013734427	0.999238738616365	Exon	Hippocampus
e1116972	ENSG00000283633.1	ENSG00000283633		-0.0106144473290799	-3.31787218845944	-0.098732216654909	0.921404576738426	0.999238738616365	Exon	Hippocampus
e365337	ENSG00000253647.1	ENSG00000253647		-0.0106683277157464	-3.34564394861335	-0.098726452327318	0.921409150480865	0.999238738616365	Exon	Hippocampus
e876134	ENSG00000140750.16	ENSG00000140750	ARHGAP17	-0.0042655250687477	-1.13467972000947	-0.0987227052718069	0.921412123607324	0.999238738616365	Exon	Hippocampus
e249998	ENSG00000113971.18	ENSG00000113971	NPHP3	-0.0051365083908003	-0.996987219780258	-0.0987200011645682	0.92141426920013	0.999238738616365	Exon	Hippocampus
e882455	ENSG00000103549.21	ENSG00000103549	RNF40	0.0038476678964165	0.443085934424917	0.0987157258962763	0.921417661442836	0.999238738616365	Exon	Hippocampus
e663359	ENSG00000187240.13	ENSG00000187240	DYNC2H1	-0.004450523332505	-1.22060578851809	-0.0987130997783693	0.921419745155893	0.999238738616365	Exon	Hippocampus
e1164222	ENSG00000123560.13	ENSG00000123560	PLP1	-0.0112911632277593	-2.93853067860761	-0.0987092320548196	0.921422814031295	0.999238738616365	Exon	Hippocampus
e896800	ENSG00000102898.11	ENSG00000102898	NUTF2	0.0034162108260289	1.19839187875518	0.0987073476050331	0.921424309263095	0.999238738616365	Exon	Hippocampus
e11903	ENSG00000037637.10	ENSG00000037637	FBXO42	0.0023231944158693	0.554212425758313	0.0987031152765921	0.921427667439063	0.999238738616365	Exon	Hippocampus
e203600	ENSG00000134070.4	ENSG00000134070	IRAK2	0.0086503251296296	-2.73118845419081	0.0986971127421571	0.921432430202014	0.999238738616365	Exon	Hippocampus
e700089	ENSG00000134291.11	ENSG00000134291	TMEM106C	0.0051594031374501	-0.0935462867218562	0.0986968603478904	0.921432630466494	0.999238738616365	Exon	Hippocampus
e530982	ENSG00000137073.20	ENSG00000137073	UBAP2	0.0065277311880726	-2.75062051818052	0.0986947286633013	0.921434321870822	0.999238738616365	Exon	Hippocampus
e803353	ENSG00000201899.1	ENSG00000201899	SNORD114-24	-0.0085250028885153	-2.67498824562331	-0.0986843983836826	0.921442518529242	0.999238738616365	Exon	Hippocampus
e974517	ENSG00000132470.13	ENSG00000132470	ITGB4	-0.0081171463108904	-0.691135936129718	-0.0986768764673954	0.92144848687039	0.999238738616365	Exon	Hippocampus
e975793	ENSG00000167881.14	ENSG00000167881	SRP68	-0.0029612395063239	0.228296062999273	-0.0986763711352008	0.92144888783153	0.999238738616365	Exon	Hippocampus
e710315	ENSG00000135441.7	ENSG00000135441	BLOC1S1	-0.0034768260628901	1.74036915938385	-0.0986707428442877	0.921453353659452	0.999238738616365	Exon	Hippocampus
e924970	ENSG00000065559.14	ENSG00000065559	MAP2K4	0.0046763277360522	2.39472454966221	0.0986598935643116	0.921461962144283	0.999238738616365	Exon	Hippocampus
e134368	ENSG00000135631.16	ENSG00000135631	RAB11FIP5	0.0038806028795236	3.2137088327392	0.0986576435075195	0.921463747478642	0.999238738616365	Exon	Hippocampus
e995132	ENSG00000186814.12	ENSG00000186814	ZSCAN30	0.0064862090935281	-2.72748111865776	0.0986553538942351	0.921465564199979	0.999238738616365	Exon	Hippocampus
e221317	ENSG00000172053.16	ENSG00000172053	QARS	-0.0042138052227789	-0.408955947542602	-0.0986532289339632	0.921467250275761	0.999238738616365	Exon	Hippocampus
e1153428	ENSG00000102096.9	ENSG00000102096	PIM2	0.0081163409841845	-2.98378157806721	0.0986506508913605	0.921469295855749	0.999238738616365	Exon	Hippocampus
e137370	ENSG00000162951.10	ENSG00000162951	LRRTM1	-0.0087165757100389	-2.76658903960393	-0.0986479332120272	0.921471452232804	0.999238738616365	Exon	Hippocampus
e1170362	ENSG00000173275.12	ENSG00000173275	ZNF449	0.0058495287963383	0.553579978915233	0.0986395314375454	0.921478118730744	0.999238738616365	Exon	Hippocampus
e433978	ENSG00000106080.10	ENSG00000106080	FKBP14	0.0047304388297707	-1.3314562311058	0.0986391736141908	0.921478402650492	0.999238738616365	Exon	Hippocampus
e1091292	ENSG00000170471.14	ENSG00000170471	RALGAPB	0.0028766076484232	0.151674204267196	0.0986389250629645	0.921478599866807	0.999238738616365	Exon	Hippocampus
e942662	ENSG00000067191.15	ENSG00000067191	CACNB1	-0.005834953975005	0.233584522821906	-0.098638363113631	0.921479045753086	0.999238738616365	Exon	Hippocampus
e1092803	ENSG00000149596.6	ENSG00000149596	JPH2	0.012258363945591	-3.28605987367551	0.0986287984302379	0.921486634983944	0.999238738616365	Exon	Hippocampus
e967959	ENSG00000108370.16	ENSG00000108370	RGS9	0.0081956651490586	-2.67373754407293	0.0986277354973083	0.92148747838328	0.999238738616365	Exon	Hippocampus
e1052360	ENSG00000142039.3	ENSG00000142039	CCDC97	0.0043460675788535	-1.35940005743755	0.0986225269696155	0.92149161116536	0.999238738616365	Exon	Hippocampus
e705754	ENSG00000139567.12	ENSG00000139567	ACVRL1	0.0080656179578254	-1.83409332077673	0.0986189304508448	0.921494464876748	0.999238738616365	Exon	Hippocampus
e408436	ENSG00000010810.17	ENSG00000010810	FYN	-0.0070732818513093	-2.82119342799672	-0.0986070146580934	0.921503919647242	0.999238738616365	Exon	Hippocampus
e841352	ENSG00000260269.5	ENSG00000260269		0.0078881705777499	-2.74389847049666	0.098600343659795	0.92150921285913	0.999238738616365	Exon	Hippocampus
e834789	ENSG00000033800.13	ENSG00000033800	PIAS1	-0.002702433844029	0.736372485026473	-0.0985966056122913	0.921512178875126	0.999238738616365	Exon	Hippocampus
e112197	ENSG00000134324.11	ENSG00000134324	LPIN1	-0.0034136223945133	-0.0143060739187631	-0.0985959526116291	0.92151269700948	0.999238738616365	Exon	Hippocampus
e145007	ENSG00000204634.12	ENSG00000204634	TBC1D8	0.0062762695519281	-2.07555893107048	0.0985950893091851	0.92151338201137	0.999238738616365	Exon	Hippocampus
e297499	ENSG00000109339.18	ENSG00000109339	MAPK10	0.0106033428861144	-1.79177879032229	0.0985950457299491	0.921513416590052	0.999238738616365	Exon	Hippocampus
e11074	ENSG00000132906.17	ENSG00000132906	CASP9	0.0059970661760148	-2.38244289683865	0.0985911569233148	0.921516502230028	0.999238738616365	Exon	Hippocampus
e961062	ENSG00000121064.12	ENSG00000121064	SCPEP1	0.0045795554885932	-1.05067148656997	0.0985833088282435	0.921522729438582	0.999238738616365	Exon	Hippocampus
e306315	ENSG00000138738.10	ENSG00000138738	PRDM5	0.009339633771713	-3.14567020339292	0.0985829625785789	0.921523004176557	0.999238738616365	Exon	Hippocampus
e338329	ENSG00000164300.15	ENSG00000164300	SERINC5	0.0052280564971798	4.21192304529741	0.0985753121852175	0.921529074520082	0.999238738616365	Exon	Hippocampus
e810619	ENSG00000128731.15	ENSG00000128731	HERC2	0.0038784895618669	-0.617741322351551	0.0985738477209012	0.921530236526408	0.999238738616365	Exon	Hippocampus
e439883	ENSG00000136270.13	ENSG00000136270	TBRG4	-0.0055901358552319	-2.48436284654202	-0.098567874461793	0.921534976121185	0.999238738616365	Exon	Hippocampus
e760206	ENSG00000136160.14	ENSG00000136160	EDNRB	-0.0047993866035292	2.08804039681019	-0.098566881742667	0.921535763813116	0.999238738616365	Exon	Hippocampus
e206075	ENSG00000131375.9	ENSG00000131375	CAPN7	-0.0030047260530742	0.350252832844135	-0.0985640550544597	0.92153800670323	0.999238738616365	Exon	Hippocampus
e360861	ENSG00000197043.13	ENSG00000197043	ANXA6	0.006480899308889	-2.23366572949417	0.0985612375794097	0.921540242283611	0.999238738616365	Exon	Hippocampus
e236681	ENSG00000080822.16	ENSG00000080822	CLDND1	-0.0075283744479592	0.02454887751795	-0.0985521258678802	0.921547472152616	0.999238738616365	Exon	Hippocampus
e1037260	ENSG00000064547.13	ENSG00000064547	LPAR2	0.0072817990416134	-2.6747503546813	0.0985499948631875	0.921549163041676	0.999238738616365	Exon	Hippocampus
e488412	ENSG00000104635.13	ENSG00000104635	SLC39A14	-0.0090393551223019	-0.916190821602091	-0.0985477701706062	0.921550928269678	0.999238738616365	Exon	Hippocampus
e952040	ENSG00000131095.11	ENSG00000131095	GFAP	-0.0071338231278634	5.68112159481741	-0.0985452416088134	0.921552934609415	0.999238738616365	Exon	Hippocampus
e1139163	ENSG00000093000.18	ENSG00000093000	NUP50	-0.0046411139939027	-1.43628920932247	-0.0985367610877992	0.92155966365816	0.999238738616365	Exon	Hippocampus
e875029	ENSG00000103404.14	ENSG00000103404	USP31	-0.0034154901793323	2.65482236313817	-0.0985359316656692	0.921560321780992	0.999238738616365	Exon	Hippocampus
e910000	ENSG00000141002.18	ENSG00000141002	TCF25	0.0028202416123209	1.82295275335952	0.0985351375081861	0.921560951922382	0.999238738616365	Exon	Hippocampus
e889763	ENSG00000140848.16	ENSG00000140848	CPNE2	-0.0063618081325008	0.0982966618970378	-0.0985279647318523	0.921566643318768	0.999238738616365	Exon	Hippocampus
e817621	ENSG00000137815.14	ENSG00000137815	RTF1	0.0035618152011336	0.315587275767814	0.0985263738539822	0.921567905636183	0.999238738616365	Exon	Hippocampus
e792553	ENSG00000119636.15	ENSG00000119636	BBOF1	0.0048659851060322	-0.52116526245623	0.0985262343499613	0.92156801632876	0.999238738616365	Exon	Hippocampus
e10081	ENSG00000048707.13	ENSG00000048707	VPS13D	0.0029503939126852	0.572198664225901	0.098524428661909	0.921569449092349	0.999238738616365	Exon	Hippocampus
e181936	ENSG00000138413.13	ENSG00000138413	IDH1	-0.0047442159386358	0.130934282600889	-0.0985100109803008	0.921580889133605	0.999238738616365	Exon	Hippocampus
e660542	ENSG00000077616.10	ENSG00000077616	NAALAD2	-0.0063249638791531	-1.51274832106877	-0.0985094816644021	0.921581309131795	0.999238738616365	Exon	Hippocampus
e730428	ENSG00000166598.13	ENSG00000166598	HSP90B1	-0.0046737396514323	2.71264106535904	-0.0985048791592257	0.921584961099063	0.999238738616365	Exon	Hippocampus
e85457	ENSG00000135837.15	ENSG00000135837	CEP350	0.0033104067709286	1.34944173173528	0.0985030260618429	0.921586431483752	0.999238738616365	Exon	Hippocampus
e344724	ENSG00000134982.16	ENSG00000134982	APC	0.004288773922358	1.49955451277774	0.0985009787123256	0.921588056002783	0.999238738616365	Exon	Hippocampus
e392442	ENSG00000137161.16	ENSG00000137161	CNPY3	-0.0030444178103053	0.409047813731404	-0.0984969941754731	0.921591217630935	0.999238738616365	Exon	Hippocampus
e135132	ENSG00000264324.1	ENSG00000264324		0.0131525216203152	-2.21609696810495	0.0984927455263997	0.921594588826756	0.999238738616365	Exon	Hippocampus
e1093582	ENSG00000204070.9	ENSG00000204070	SYS1	-0.0083127950049106	-2.92818459374752	-0.098487302879121	0.921598907432086	0.999238738616365	Exon	Hippocampus
e783491	ENSG00000139946.9	ENSG00000139946	PELI2	0.004864119414329	-1.34744622433391	0.0984779748751687	0.92160630897676	0.999238738616365	Exon	Hippocampus
e531642	ENSG00000213930.11	ENSG00000213930	GALT	-0.0054911484863298	-2.32685839525851	-0.0984764394790792	0.921607527276934	0.999238738616365	Exon	Hippocampus
e260910	ENSG00000013297.10	ENSG00000013297	CLDN11	0.0087351795302986	1.82903886956919	0.0984762604862008	0.921607669303526	0.999238738616365	Exon	Hippocampus
e951110	ENSG00000030582.16	ENSG00000030582	GRN	-0.0050168433186999	-0.132096931415016	-0.0984755096331836	0.921608265087564	0.999238738616365	Exon	Hippocampus
e724353	ENSG00000072041.16	ENSG00000072041	SLC6A15	0.0051495785367996	-0.281114718626406	0.0984750531997724	0.921608627256657	0.999238738616365	Exon	Hippocampus
e794979	ENSG00000100577.18	ENSG00000100577	GSTZ1	0.0075244758871852	-3.02224424683178	0.0984725630325383	0.921610603145625	0.999238738616365	Exon	Hippocampus
e881985	ENSG00000197162.9	ENSG00000197162	ZNF785	0.0048399263717164	-1.43199777959807	0.0984657459814182	0.921616012317388	0.999238738616365	Exon	Hippocampus
e1083140	ENSG00000101310.14	ENSG00000101310	SEC23B	-0.0061527279566447	-2.12407842034195	-0.0984640895379884	0.921617326667335	0.999238738616365	Exon	Hippocampus
e573780	ENSG00000136758.18	ENSG00000136758	YME1L1	-0.003312736751552	1.33695743243678	-0.0984591900846305	0.921621214272687	0.999238738616365	Exon	Hippocampus
e957268	ENSG00000167100.14	ENSG00000167100	SAMD14	-0.006158164608934	1.54191149612517	-0.0984580630193739	0.921622108573726	0.999238738616365	Exon	Hippocampus
e880273	ENSG00000174939.10	ENSG00000174939	ASPHD1	-0.0039127906069002	1.2333142372911	-0.0984543632760819	0.921625044237866	0.999238738616365	Exon	Hippocampus
e699245	ENSG00000005175.9	ENSG00000005175	RPAP3	-0.0076548703711722	-2.74603411171264	-0.0984475556893332	0.921630445909573	0.999238738616365	Exon	Hippocampus
e699264	ENSG00000005175.9	ENSG00000005175	RPAP3	-0.0076548703711722	-2.74603411171264	-0.0984475556893332	0.921630445909573	0.999238738616365	Exon	Hippocampus
e699280	ENSG00000005175.9	ENSG00000005175	RPAP3	-0.0076548703711722	-2.74603411171264	-0.0984475556893332	0.921630445909573	0.999238738616365	Exon	Hippocampus
e699301	ENSG00000005175.9	ENSG00000005175	RPAP3	-0.0076548703711722	-2.74603411171264	-0.0984475556893332	0.921630445909573	0.999238738616365	Exon	Hippocampus
e134376	ENSG00000135631.16	ENSG00000135631	RAB11FIP5	0.0038719360725822	3.21370238853874	0.0984379023912189	0.921638105597447	0.999238738616365	Exon	Hippocampus
e1039164	ENSG00000105171.9	ENSG00000105171	POP4	-0.0036181516576974	-0.935599576892973	-0.0984378087388975	0.921638179908619	0.999238738616365	Exon	Hippocampus
e1029944	ENSG00000074181.8	ENSG00000074181	NOTCH3	-0.0071878587588194	-1.80412347979643	-0.0984372781408143	0.921638600927191	0.999238738616365	Exon	Hippocampus
e21058	ENSG00000159023.19	ENSG00000159023	EPB41	-0.0074408002612516	-2.19885697968381	-0.0984372336380898	0.921638636239181	0.999238738616365	Exon	Hippocampus
e37248	ENSG00000117862.11	ENSG00000117862	TXNDC12	-0.0030665408144462	0.391387425501445	-0.0984310966549464	0.921643505809616	0.999238738616365	Exon	Hippocampus
e368792	ENSG00000183258.11	ENSG00000183258	DDX41	0.0035697637347741	1.13381242326721	0.0984221507617146	0.921650604197962	0.999238738616365	Exon	Hippocampus
e721998	ENSG00000187109.13	ENSG00000187109	NAP1L1	0.002728272151338	2.68716773891016	0.0984197392627266	0.921652517675516	0.999238738616365	Exon	Hippocampus
e915828	ENSG00000129219.13	ENSG00000129219	PLD2	-0.00675967194962	-2.44987021963521	-0.0984153649948889	0.921655988573149	0.999238738616365	Exon	Hippocampus
e912663	ENSG00000132386.10	ENSG00000132386	SERPINF1	0.0221597050656098	0.229393711969924	0.0984123715051536	0.921658363850703	0.999238738616365	Exon	Hippocampus
e401724	ENSG00000083123.14	ENSG00000083123	BCKDHB	0.0038374619126832	0.150539986712705	0.098412025682655	0.921658638254368	0.999238738616365	Exon	Hippocampus
e1023797	ENSG00000183401.11	ENSG00000183401	CCDC159	0.0045889490366932	-1.14949964691142	0.098409608790907	0.92166055601289	0.999238738616365	Exon	Hippocampus
e613050	ENSG00000129757.12	ENSG00000129757	CDKN1C	-0.0079113212668022	-0.584480463296525	-0.0984088877698989	0.921661128129699	0.999238738616365	Exon	Hippocampus
e430344	ENSG00000071189.21	ENSG00000071189	SNX13	-0.0032918154472917	0.342316783262611	-0.0984084065285409	0.921661509985823	0.999238738616365	Exon	Hippocampus
e370115	ENSG00000176783.14	ENSG00000176783	RUFY1	-0.0036336697846779	-0.549068954937888	-0.0983998173854732	0.921668325315149	0.999238738616365	Exon	Hippocampus
e170199	ENSG00000155657.25	ENSG00000155657	TTN	-0.0110870895186311	-3.27669696011898	-0.0983962362926041	0.921671166849131	0.999238738616365	Exon	Hippocampus
e735920	ENSG00000198270.12	ENSG00000198270	TMEM116	0.0133298631484489	-2.99357420108872	0.0983665033294485	0.92169475946935	0.999238738616365	Exon	Hippocampus
e212269	ENSG00000136059.14	ENSG00000136059	VILL	-0.006318932080604	-2.280420068391	-0.0983630564903212	0.921697494484327	0.999238738616365	Exon	Hippocampus
e382568	ENSG00000204439.3	ENSG00000204439	C6orf47	-0.0029722138090772	1.73337768466422	-0.0983596379267778	0.921700207063973	0.999238738616365	Exon	Hippocampus
e801169	ENSG00000247092.6	ENSG00000247092	SNHG10	0.0052593228697475	-1.96741851739245	0.0983513331141751	0.921706796813839	0.999238738616365	Exon	Hippocampus
e1177872	ENSG00000155962.12	ENSG00000155962	CLIC2	0.0077140270946987	-2.66537436064207	0.0983498127867012	0.921708003172501	0.999238738616365	Exon	Hippocampus
e1033602	ENSG00000130477.15	ENSG00000130477	UNC13A	-0.0066934027632332	0.854410771262724	-0.0983479891466285	0.921709450205721	0.999238738616365	Exon	Hippocampus
e819446	ENSG00000103994.16	ENSG00000103994	ZNF106	0.0046903141429838	1.05208669447555	0.0983464789930839	0.921710648491907	0.999238738616365	Exon	Hippocampus
e1064650	ENSG00000126457.21	ENSG00000126457	PRMT1	0.0049666187950805	-0.617384000126061	0.0983419878648456	0.9217142121418	0.999238738616365	Exon	Hippocampus
e828727	ENSG00000263155.5	ENSG00000263155	MYZAP	-0.0097989493377976	-2.42624537303161	-0.0983343923031916	0.921720239121474	0.999238738616365	Exon	Hippocampus
e18973	ENSG00000117682.16	ENSG00000117682	DHDDS	-0.0059322028165074	-2.12792888597149	-0.0983294053914479	0.921724196173728	0.999238738616365	Exon	Hippocampus
e105415	ENSG00000119285.10	ENSG00000119285	HEATR1	0.0039231929264061	-0.684779631366464	0.0983293711443659	0.921724223348367	0.999238738616365	Exon	Hippocampus
e827353	ENSG00000137766.16	ENSG00000137766	UNC13C	-0.0102011307387341	-0.260113367641379	-0.0983267529191045	0.921726300878234	0.999238738616365	Exon	Hippocampus
e673469	ENSG00000154127.9	ENSG00000154127	UBASH3B	-0.008003672454263	-2.45355917894408	-0.0983189253584894	0.921732511955475	0.999238738616365	Exon	Hippocampus
e627210	ENSG00000175104.14	ENSG00000175104	TRAF6	0.0043481980559123	-1.01411496628316	0.0983151513121426	0.921735506618555	0.999238738616365	Exon	Hippocampus
e1013221	ENSG00000167674.14	ENSG00000167674		-0.0035538840474141	0.462205349654155	-0.0983114547842568	0.921738439772693	0.999238738616365	Exon	Hippocampus
e250700	ENSG00000129055.12	ENSG00000129055	ANAPC13	0.0036747490430051	1.35741938027923	0.0983089248177565	0.921740447273845	0.999238738616365	Exon	Hippocampus
e506198	ENSG00000104327.7	ENSG00000104327	CALB1	0.0113506522334149	-0.661676983371586	0.0983074050492465	0.921741653194019	0.999238738616365	Exon	Hippocampus
e539968	ENSG00000135018.13	ENSG00000135018	UBQLN1	-0.0029157607055325	2.49927576328475	-0.0983071403260601	0.921741863249074	0.999238738616365	Exon	Hippocampus
e1166650	ENSG00000271826.5	ENSG00000271826	PLS3-AS1	0.0094468581403278	-3.15175636743219	0.0983005151040133	0.921747120294662	0.999238738616365	Exon	Hippocampus
e428502	ENSG00000164654.15	ENSG00000164654	MIOS	0.007757279720587	-2.73035908360078	0.0982959669868651	0.921750729180853	0.999238738616365	Exon	Hippocampus
e711291	ENSG00000123374.10	ENSG00000123374	CDK2	-0.0093454028040033	-1.64242233850952	-0.0982957141519693	0.921750929802901	0.999238738616365	Exon	Hippocampus
e676397	ENSG00000134909.18	ENSG00000134909	ARHGAP32	-0.004306724726033	0.590384739598311	-0.0982944358595364	0.921751944115681	0.999238738616365	Exon	Hippocampus
e270277	ENSG00000198836.8	ENSG00000198836	OPA1	-0.0034751724629433	0.731909267625326	-0.0982888808845035	0.921756351936553	0.999238738616365	Exon	Hippocampus
e207072	ENSG00000131374.14	ENSG00000131374	TBC1D5	0.0029925836173616	0.442842131643141	0.0982877587601847	0.921757242332026	0.999238738616365	Exon	Hippocampus
e278264	ENSG00000250986.1	ENSG00000250986		-0.0074197953888928	-1.08862049404913	-0.0982847325893914	0.921759643571602	0.999238738616365	Exon	Hippocampus
e69715	ENSG00000143575.14	ENSG00000143575	HAX1	-0.0036189247025574	-0.453094794889945	-0.0982833277981387	0.921760758261195	0.999238738616365	Exon	Hippocampus
e188448	ENSG00000072195.14	ENSG00000072195	SPEG	0.0064761065144395	-1.43238361672544	0.0982727671115356	0.921769138078744	0.999238738616365	Exon	Hippocampus
e224700	ENSG00000114388.12	ENSG00000114388	NPRL2	0.0038444526343589	-0.755371362227543	0.0982674637269328	0.92177334627389	0.999238738616365	Exon	Hippocampus
e350394	ENSG00000072364.12	ENSG00000072364	AFF4	-0.0056719120979598	-2.33770349273117	-0.0982641574355187	0.921775969791968	0.999238738616365	Exon	Hippocampus
e384232	ENSG00000204356.12	ENSG00000204356	NELFE	-0.0028157264743106	1.02627787260276	-0.0982591882886241	0.921779912775327	0.999238738616365	Exon	Hippocampus
e678777	ENSG00000060237.16	ENSG00000060237	WNK1	0.0036736049053518	2.02356688955273	0.0982568691574003	0.921781752990418	0.999238738616365	Exon	Hippocampus
e536559	ENSG00000274869.1	ENSG00000274869		-0.0128338110185044	-3.15278077190655	-0.0982509974758805	0.921786412132251	0.999238738616365	Exon	Hippocampus
e445076	ENSG00000071462.11	ENSG00000071462	WBSCR22	0.0034863767620582	-0.592632799827638	0.0982422802075074	0.921793329234074	0.999238738616365	Exon	Hippocampus
e489217	ENSG00000120889.12	ENSG00000120889	TNFRSF10B	-0.0081889785083595	-0.636877069944737	-0.098238993431219	0.92179593727351	0.999238738616365	Exon	Hippocampus
e438109	ENSG00000136279.19	ENSG00000136279	DBNL	0.0026199236597216	4.18129651858075	0.0982329820646203	0.921800707262996	0.999238738616365	Exon	Hippocampus
e438369	ENSG00000106628.10	ENSG00000106628	POLD2	0.0034702873815476	-0.120752025367595	0.098231920625921	0.921801549509615	0.999238738616365	Exon	Hippocampus
e970750	ENSG00000180616.8	ENSG00000180616	SSTR2	0.0081639243242202	-1.24629636428566	0.0982300024127031	0.921803071603013	0.999238738616365	Exon	Hippocampus
e986252	ENSG00000264635.1	ENSG00000264635		-0.0079830235296894	-2.71306755393605	-0.098226890600927	0.921805540812008	0.999238738616365	Exon	Hippocampus
e207337	ENSG00000228956.8	ENSG00000228956	SATB1-AS1	0.0096518443300332	-2.92147262313296	0.098220054683272	0.92181096508534	0.999238738616365	Exon	Hippocampus
e721584	ENSG00000072657.8	ENSG00000072657	TRHDE	0.0130928101180248	3.03549033934935	0.0982188077759987	0.92181195450167	0.999238738616365	Exon	Hippocampus
e677191	ENSG00000120451.10	ENSG00000120451	SNX19	0.0027972901692522	0.859690175848314	0.0982169431296168	0.921813434091936	0.999238738616365	Exon	Hippocampus
e154110	ENSG00000152117.17	ENSG00000152117		-0.0068376277008649	-1.63460795891326	-0.0982164246052607	0.921813845539215	0.999238738616365	Exon	Hippocampus
e148967	ENSG00000144136.10	ENSG00000144136	SLC20A1	0.0079360496338172	-2.22881022787891	0.0982119945046174	0.921817360809572	0.999238738616365	Exon	Hippocampus
e794376	ENSG00000119699.7	ENSG00000119699	TGFB3	-0.0061718002810847	0.524430651396485	-0.0982099741447395	0.92181896395903	0.999238738616365	Exon	Hippocampus
e755104	ENSG00000136152.14	ENSG00000136152	COG3	-0.003533287718981	-0.592642364614264	-0.0982076412247598	0.921820815124382	0.999238738616365	Exon	Hippocampus
e103342	ENSG00000143643.12	ENSG00000143643	TTC13	-0.004398656965547	-1.545804968582	-0.0982044930586593	0.921823313185879	0.999238738616365	Exon	Hippocampus
e422519	ENSG00000112541.13	ENSG00000112541	PDE10A	-0.007335071880093	-2.65966395935284	-0.098203661465927	0.921823973052648	0.999238738616365	Exon	Hippocampus
e794374	ENSG00000119699.7	ENSG00000119699	TGFB3	0.0067305224725633	-0.791260468398659	0.0982017882132296	0.921825459474212	0.999238738616365	Exon	Hippocampus
e211943	ENSG00000144674.16	ENSG00000144674	GOLGA4	0.0037166498448746	0.208282719663144	0.0982010557819901	0.921826040656735	0.999238738616365	Exon	Hippocampus
e981115	ENSG00000181409.11	ENSG00000181409	AATK	-0.0062769766516757	0.0695227536088559	-0.0981996762377554	0.921827135322061	0.999238738616365	Exon	Hippocampus
e944700	ENSG00000108352.11	ENSG00000108352	RAPGEFL1	0.007332621753744	-0.504837729342269	0.0981954361166523	0.921830499849793	0.999238738616365	Exon	Hippocampus
e25610	ENSG00000126067.11	ENSG00000126067	PSMB2	0.002733049015014	3.22621954478468	0.0981952827914694	0.921830621513049	0.999238738616365	Exon	Hippocampus
e492678	ENSG00000165392.9	ENSG00000165392	WRN	-0.0059624073400718	-2.25003091921349	-0.098191007521675	0.921834013932672	0.999238738616365	Exon	Hippocampus
e125288	ENSG00000138081.20	ENSG00000138081	FBXO11	-0.0030335132778024	1.05625226571242	-0.0981868059122442	0.921837347904306	0.999238738616365	Exon	Hippocampus
e674495	ENSG00000154134.14	ENSG00000154134	ROBO3	0.0053095526780431	-0.93366962745339	0.0981808877382619	0.921842043970026	0.999238738616365	Exon	Hippocampus
e651184	ENSG00000085733.15	ENSG00000085733	CTTN	-0.0042207234635141	-0.604707923880271	-0.0981799838744057	0.921842761185422	0.999238738616365	Exon	Hippocampus
e1146729	ENSG00000131828.13	ENSG00000131828	PDHA1	0.0037791128872205	-0.158886979179741	0.0981794207638706	0.921843208013307	0.999238738616365	Exon	Hippocampus
e1059913	ENSG00000105419.17	ENSG00000105419	MEIS3	0.0075944859210379	1.39104668130482	0.0981788416968181	0.921843667502704	0.999238738616365	Exon	Hippocampus
e1059947	ENSG00000105419.17	ENSG00000105419	MEIS3	0.0075944859210379	1.39104668130482	0.0981788416968181	0.921843667502704	0.999238738616365	Exon	Hippocampus
e1059973	ENSG00000105419.17	ENSG00000105419	MEIS3	0.0075944859210379	1.39104668130482	0.0981788416968181	0.921843667502704	0.999238738616365	Exon	Hippocampus
e650426	ENSG00000132740.8	ENSG00000132740	IGHMBP2	-0.0053926392997353	-2.07794087283881	-0.0981708202371944	0.921850032529333	0.999238738616365	Exon	Hippocampus
e706729	ENSG00000063046.17	ENSG00000063046	EIF4B	-0.0122818395264807	-1.02873337205982	-0.0981623230371676	0.921856775061361	0.999238738616365	Exon	Hippocampus
e255610	ENSG00000082996.19	ENSG00000082996	RNF13	-0.0052963970294382	1.45291103708822	-0.0981552375812898	0.921862397378085	0.999238738616365	Exon	Hippocampus
e218958	ENSG00000164050.12	ENSG00000164050	PLXNB1	-0.005178659100936	-0.0613881426026049	-0.0981527839517512	0.92186434433663	0.999238738616365	Exon	Hippocampus
e1004443	ENSG00000133313.14	ENSG00000133313	CNDP2	-0.0033841065513953	0.313682656597097	-0.0981473721069747	0.921868638644855	0.999238738616365	Exon	Hippocampus
e62183	ENSG00000276975.2	ENSG00000276975	HYDIN2	-0.0065110546331125	-1.79535354891721	-0.0981459647165327	0.921869755411989	0.999238738616365	Exon	Hippocampus
e943019	ENSG00000131771.13	ENSG00000131771	PPP1R1B	-0.0080104770551348	1.63734608108212	-0.0981444723806301	0.921870939583685	0.999238738616365	Exon	Hippocampus
e989361	ENSG00000141404.15	ENSG00000141404	GNAL	-0.0067920903365628	0.535897808952704	-0.0981441220670868	0.921871217558248	0.999238738616365	Exon	Hippocampus
e950394	ENSG00000108840.15	ENSG00000108840	HDAC5	-0.0062587164847075	-0.605636551677347	-0.0981438981096739	0.92187139526895	0.999238738616365	Exon	Hippocampus
e562821	ENSG00000148400.9	ENSG00000148400	NOTCH1	0.0060782021589217	-1.32407678284362	0.0981420486097526	0.921872862851374	0.999238738616365	Exon	Hippocampus
e285200	ENSG00000109814.11	ENSG00000109814	UGDH	-0.0058189878469103	-0.866460720997901	-0.0981420172707113	0.921872887718978	0.999238738616365	Exon	Hippocampus
e1039945	ENSG00000121289.17	ENSG00000121289	CEP89	0.0067345554433046	-2.9438869861709	0.0981358008324159	0.921877820478978	0.999238738616365	Exon	Hippocampus
e310089	ENSG00000164163.10	ENSG00000164163	ABCE1	0.0041996955262444	-0.0555632969368309	0.0981314770696611	0.921881251397781	0.999238738616365	Exon	Hippocampus
e310115	ENSG00000164163.10	ENSG00000164163	ABCE1	0.0041996955262444	-0.0555632969368309	0.0981314770696611	0.921881251397781	0.999238738616365	Exon	Hippocampus
e509279	ENSG00000132549.18	ENSG00000132549	VPS13B	-0.0032645693264035	0.0364185907483657	-0.0981310054423218	0.921881625635587	0.999238738616365	Exon	Hippocampus
e1062821	ENSG00000104863.11	ENSG00000104863	LIN7B	-0.0078102289123786	-2.57145056767993	-0.0981284006853164	0.921883692518937	0.999238738616365	Exon	Hippocampus
e671154	ENSG00000149428.18	ENSG00000149428	HYOU1	0.0028341861457522	0.993452959920526	0.0981280338317005	0.921883983618544	0.999238738616365	Exon	Hippocampus
e126753	ENSG00000214595.11	ENSG00000214595	EML6	0.0065539315887434	-2.46964986288655	0.0981263239365239	0.921885340426392	0.999238738616365	Exon	Hippocampus
e262783	ENSG00000136521.12	ENSG00000136521	NDUFB5	0.0040892358082891	1.45533875797488	0.0981241933014063	0.921887031093186	0.999238738616365	Exon	Hippocampus
e1155891	ENSG00000086758.15	ENSG00000086758	HUWE1	0.0025193125158356	1.19204942210103	0.0981200105273142	0.921890350140826	0.999238738616365	Exon	Hippocampus
e418645	ENSG00000131018.22	ENSG00000131018	SYNE1	0.0037713922507248	1.59901795037564	0.0981162611278921	0.921893325305128	0.999238738616365	Exon	Hippocampus
e220884	ENSG00000172053.16	ENSG00000172053	QARS	0.0044424024575984	-0.812511797785323	0.09811595148859	0.921893571005273	0.999238738616365	Exon	Hippocampus
e61420	ENSG00000186364.11	ENSG00000186364	NUDT17	-0.0073132630073638	-2.90538872166326	-0.0981157307685568	0.921893746147593	0.999238738616365	Exon	Hippocampus
e533297	ENSG00000137098.13	ENSG00000137098	SPAG8	-0.012463180100678	-0.266687147497052	-0.0981137176987443	0.92189534352754	0.999238738616365	Exon	Hippocampus
e678538	ENSG00000139044.10	ENSG00000139044	B4GALNT3	-0.0090244279077667	-2.95687846603965	-0.0981067866880348	0.921900843318122	0.999238738616365	Exon	Hippocampus
e324244	ENSG00000248624.1	ENSG00000248624		-0.0098788436261338	-3.25101280714105	-0.0981040501400224	0.921903014783263	0.999238738616365	Exon	Hippocampus
e1050403	ENSG00000160392.13	ENSG00000160392	C19orf47	0.0071015846422536	-2.57403449558173	0.0981028285413013	0.921903984128417	0.999238738616365	Exon	Hippocampus
e182000	ENSG00000115020.16	ENSG00000115020	PIKFYVE	0.0028855607113538	0.0909636958304801	0.0980998395276455	0.921906355927316	0.999238738616365	Exon	Hippocampus
e288661	ENSG00000145216.15	ENSG00000145216	FIP1L1	-0.0033177291648365	1.11122762411087	-0.0980993035272516	0.921906781246673	0.999238738616365	Exon	Hippocampus
e929305	ENSG00000177302.14	ENSG00000177302	TOP3A	0.0047741262370836	-2.02461294169254	0.0980992254260783	0.921906843220399	0.999238738616365	Exon	Hippocampus
e455060	ENSG00000196367.12	ENSG00000196367	TRRAP	-0.003902476917134	-1.15124849801938	-0.0980935546548915	0.921911343010949	0.999238738616365	Exon	Hippocampus
e417597	ENSG00000111961.17	ENSG00000111961	SASH1	0.0057062717345299	-1.85209203128951	0.0980893064445584	0.921914713992674	0.999238738616365	Exon	Hippocampus
e1176906	ENSG00000130827.6	ENSG00000130827	PLXNA3	0.0070852422642928	-2.0066184628062	0.0980859168937705	0.921917403623638	0.999238738616365	Exon	Hippocampus
e788328	ENSG00000072415.8	ENSG00000072415	MPP5	0.004213967104326	0.208556117325689	0.0980827425007007	0.921919922526343	0.999238738616365	Exon	Hippocampus
e1040291	ENSG00000124299.13	ENSG00000124299	PEPD	0.0034606760355538	0.0646484421404434	0.0980801130185463	0.921922009039089	0.999238738616365	Exon	Hippocampus
e770448	ENSG00000092036.17	ENSG00000092036	HAUS4	-0.0046817701336481	-0.454001530969646	-0.098077687391489	0.921923933791848	0.999238738616365	Exon	Hippocampus
e534465	ENSG00000107371.12	ENSG00000107371	EXOSC3	0.0037995704102582	-0.970254839219025	0.0980764632367157	0.921924905167762	0.999238738616365	Exon	Hippocampus
e1045111	ENSG00000198453.12	ENSG00000198453	ZNF568	0.0045765677232009	-1.68982512624737	0.0980736794708762	0.921927114107088	0.999238738616365	Exon	Hippocampus
e207801	ENSG00000144566.10	ENSG00000144566	RAB5A	-0.0025518316707043	2.41190794692085	-0.0980680322521792	0.921931595219851	0.999238738616365	Exon	Hippocampus
e715736	ENSG00000175203.15	ENSG00000175203	DCTN2	0.0028913792652112	1.17796204528459	0.0980678797550505	0.921931716227565	0.999238738616365	Exon	Hippocampus
e1150475	ENSG00000147044.20	ENSG00000147044	CASK	0.0042722599309315	-0.938485685042461	0.0980671983045507	0.92193225696411	0.999238738616365	Exon	Hippocampus
e927752	ENSG00000141030.12	ENSG00000141030	COPS3	-0.0033248704075783	0.970265642034204	-0.0980511024484854	0.92194502916808	0.999238738616365	Exon	Hippocampus
e150166	ENSG00000088205.12	ENSG00000088205	DDX18	-0.003318513584685	0.22561040278025	-0.0980502297575745	0.921945721656604	0.999238738616365	Exon	Hippocampus
e1118663	ENSG00000100084.14	ENSG00000100084	HIRA	-0.0043438325541999	-1.26600658630141	-0.0980485903467789	0.921947022544798	0.999238738616365	Exon	Hippocampus
e623846	ENSG00000171714.10	ENSG00000171714	ANO5	0.003710964674568	1.28080389623667	0.0980472821774336	0.921948060589873	0.999238738616365	Exon	Hippocampus
e1168639	ENSG00000009694.13	ENSG00000009694	TENM1	-0.006269300409754	0.0104149994860917	-0.098044538072482	0.921950238064227	0.999238738616365	Exon	Hippocampus
e27395	ENSG00000127603.23	ENSG00000127603	MACF1	-0.0024125459469974	2.38118741612847	-0.0980344911049967	0.921958210437066	0.999238738616365	Exon	Hippocampus
e211289	ENSG00000172995.16	ENSG00000172995	ARPP21	0.0076491720445201	0.813116885152341	0.098031239115646	0.921960790926011	0.999238738616365	Exon	Hippocampus
e458340	ENSG00000106330.11	ENSG00000106330	MOSPD3	0.0062414684713104	-2.79142319643181	0.0980304452530116	0.921961420864776	0.999238738616365	Exon	Hippocampus
e132249	ENSG00000179818.13	ENSG00000179818	PCBP1-AS1	0.0035058191374344	-0.375599671918539	0.0980227298568285	0.921967543119399	0.999238738616365	Exon	Hippocampus
e693936	ENSG00000110841.13	ENSG00000110841	PPFIBP1	0.0051909272368267	1.38355609655129	0.0980207768076147	0.9219690928869	0.999238738616365	Exon	Hippocampus
e497993	ENSG00000253729.7	ENSG00000253729	PRKDC	-0.0021943466060782	1.39081470603623	-0.0980178661291777	0.921971402544994	0.999238738616365	Exon	Hippocampus
e1102479	ENSG00000171703.16	ENSG00000171703	TCEA2	0.0038486027067217	0.0710134287096015	0.0980084619058161	0.921978864913037	0.999238738616365	Exon	Hippocampus
e797063	ENSG00000165521.15	ENSG00000165521	EML5	0.0053213513537186	1.49879823803287	0.0979996800112328	0.921985833461691	0.999238738616365	Exon	Hippocampus
e1161215	ENSG00000187325.4	ENSG00000187325	TAF9B	-0.0034895116122674	-0.257162047711908	-0.0979913299049559	0.921992459386232	0.999238738616365	Exon	Hippocampus
e538194	ENSG00000165092.12	ENSG00000165092	ALDH1A1	-0.0061155300833054	0.584793790080704	-0.0979905651341514	0.921993066242689	0.999238738616365	Exon	Hippocampus
e566697	ENSG00000107937.18	ENSG00000107937	GTPBP4	-0.0028919940190537	0.555216274852822	-0.0979893192031031	0.921994054906707	0.999238738616365	Exon	Hippocampus
e405681	ENSG00000164418.19	ENSG00000164418	GRIK2	0.0058535457085147	1.17797451497228	0.0979870673334948	0.921995841797595	0.999238738616365	Exon	Hippocampus
e937310	ENSG00000266371.1	ENSG00000266371		0.0039878645617749	-1.26037409796522	0.0979856758076859	0.921996945993515	0.999238738616365	Exon	Hippocampus
e172598	ENSG00000188452.13	ENSG00000188452	CERKL	0.0107887760591385	-2.42813848257267	0.0979845202548971	0.921997862941534	0.999238738616365	Exon	Hippocampus
e697766	ENSG00000134283.17	ENSG00000134283	PPHLN1	0.002752269167347	1.32540958880586	0.0979830190988777	0.921999054130921	0.999238738616365	Exon	Hippocampus
e1047995	ENSG00000104823.8	ENSG00000104823	ECH1	-0.0028309059367006	1.12461378604163	-0.0979786159460584	0.922002548098478	0.999238738616365	Exon	Hippocampus
e269807	ENSG00000187527.10	ENSG00000187527	ATP13A5	-0.020401074086339	-3.16225136893888	-0.0979768849002794	0.922003921709583	0.999238738616365	Exon	Hippocampus
e1098695	ENSG00000087460.23	ENSG00000087460	GNAS	-0.0029937618053651	4.67232366341843	-0.0979746533384365	0.922005692488129	0.999238738616365	Exon	Hippocampus
e999549	ENSG00000187323.11	ENSG00000187323	DCC	-0.008599683483364	-0.349338700591898	-0.0979718173159016	0.922007942916064	0.999238738616365	Exon	Hippocampus
e602156	ENSG00000229668.1	ENSG00000229668		0.0065261788551015	-2.57642993808298	0.0979707036269626	0.922008826645708	0.999238738616365	Exon	Hippocampus
e155076	ENSG00000048991.16	ENSG00000048991	R3HDM1	0.0061407233147856	1.50153067893272	0.097970143110985	0.922009271423966	0.999238738616365	Exon	Hippocampus
e483709	ENSG00000171044.10	ENSG00000171044	XKR6	0.0048254020757438	1.16314702963697	0.0979699377137084	0.922009434409947	0.999238738616365	Exon	Hippocampus
e349388	ENSG00000164398.12	ENSG00000164398	ACSL6	0.0048221516130587	0.605442465476882	0.0979688757064084	0.922010277129553	0.999238738616365	Exon	Hippocampus
e329533	ENSG00000207627.1	ENSG00000207627	MIR581	0.0073496731619647	-3.00341066315913	0.097965738423914	0.922012766613396	0.999238738616365	Exon	Hippocampus
e595064	ENSG00000213390.10	ENSG00000213390	ARHGAP19	0.0046839845792892	-1.16415493330033	0.0979647229457384	0.922013572411736	0.999238738616365	Exon	Hippocampus
e96789	ENSG00000066027.11	ENSG00000066027	PPP2R5A	0.0047253049499148	-0.614895705133486	0.0979616844836588	0.92201598348097	0.999238738616365	Exon	Hippocampus
e1040643	ENSG00000266953.6	ENSG00000266953		-0.0040578240447616	1.88143761132883	-0.0979539905216958	0.922022088768538	0.999238738616365	Exon	Hippocampus
e836256	ENSG00000137821.11	ENSG00000137821	LRRC49	0.0048083876355886	0.094981826028498	0.0979511832467154	0.92202431638936	0.999238738616365	Exon	Hippocampus
e938978	ENSG00000185379.20	ENSG00000185379	RAD51D	-0.0031055922986543	-0.278010893406997	-0.0979495468428138	0.922025614904192	0.999238738616365	Exon	Hippocampus
e533019	ENSG00000198467.13	ENSG00000198467	TPM2	0.0097812668601985	0.699436909359984	0.0979454978004193	0.922028827890343	0.999238738616365	Exon	Hippocampus
e1165524	ENSG00000068366.19	ENSG00000068366	ACSL4	-0.0042698486692068	1.55217464371372	-0.0979449242539438	0.922029283009634	0.999238738616365	Exon	Hippocampus
e542832	ENSG00000131669.9	ENSG00000131669	NINJ1	-0.009897804676105	-3.37066322401332	-0.0979448746824946	0.922029322345458	0.999238738616365	Exon	Hippocampus
e542838	ENSG00000131669.9	ENSG00000131669	NINJ1	-0.009897804676105	-3.37066322401332	-0.0979448746824946	0.922029322345458	0.999238738616365	Exon	Hippocampus
e542842	ENSG00000131669.9	ENSG00000131669	NINJ1	-0.009897804676105	-3.37066322401332	-0.0979448746824946	0.922029322345458	0.999238738616365	Exon	Hippocampus
e747452	ENSG00000250790.4	ENSG00000250790		0.0042532871781246	-0.261071717525997	0.0979433442287024	0.92203053678779	0.999238738616365	Exon	Hippocampus
e773762	ENSG00000254505.9	ENSG00000254505	CHMP4A	0.0055223507470805	-2.15978911696539	0.0979422189729102	0.922031429698411	0.999238738616365	Exon	Hippocampus
e894655	ENSG00000140939.14	ENSG00000140939	NOL3	0.0082306265884912	-1.85224236181415	0.0979402060102116	0.922033027020605	0.999238738616365	Exon	Hippocampus
e573742	ENSG00000136758.18	ENSG00000136758	YME1L1	-0.0032921577346445	1.34171275854403	-0.0979353564638766	0.922036875224354	0.999238738616365	Exon	Hippocampus
e189841	ENSG00000135905.18	ENSG00000135905	DOCK10	0.0054783756566318	1.29333468444989	0.097929658339544	0.922041396792611	0.999238738616365	Exon	Hippocampus
e214234	ENSG00000172888.11	ENSG00000172888	ZNF621	0.0050291487212673	-1.27231100740822	0.0979289818886513	0.922041933569217	0.999238738616365	Exon	Hippocampus
e904509	ENSG00000166451.13	ENSG00000166451	CENPN	0.0073151997807614	-3.04910156652202	0.0979249514620628	0.922045131789856	0.999238738616365	Exon	Hippocampus
e934335	ENSG00000109113.18	ENSG00000109113	RAB34	-0.0073111103270349	-1.91763482786614	-0.0979170077378584	0.922051435290757	0.999238738616365	Exon	Hippocampus
e188084	ENSG00000054356.13	ENSG00000054356	PTPRN	-0.0089860647887657	-1.58498873030224	-0.0979136132342642	0.922054128897411	0.999238738616365	Exon	Hippocampus
e1094788	ENSG00000062598.17	ENSG00000062598	ELMO2	-0.0034944969065141	1.01771803709408	-0.0979113791985831	0.922055901650001	0.999238738616365	Exon	Hippocampus
e685439	ENSG00000139182.13	ENSG00000139182	CLSTN3	-0.0062248805494677	2.23438344329471	-0.0979056625101747	0.922060437959883	0.999238738616365	Exon	Hippocampus
e940392	ENSG00000273611.4	ENSG00000273611	ZNHIT3	-0.0038058973689872	0.203616398208177	-0.0979041977043315	0.92206160031387	0.999238738616365	Exon	Hippocampus
e1139747	ENSG00000186951.16	ENSG00000186951	PPARA	-0.0052801747032824	-0.766872254304891	-0.0978994937783641	0.922065332978362	0.999238738616365	Exon	Hippocampus
e532684	ENSG00000198853.11	ENSG00000198853	RUSC2	-0.0039547493153205	0.995576031299715	-0.0978902380690693	0.922072677583984	0.999238738616365	Exon	Hippocampus
e169226	ENSG00000018510.13	ENSG00000018510	AGPS	0.0035925823853126	0.484099717102249	0.0978825524511378	0.922078776293202	0.999238738616365	Exon	Hippocampus
e152593	ENSG00000136709.11	ENSG00000136709	WDR33	-0.0027488754116824	2.05144805617812	-0.0978807366838604	0.9220802171457	0.999238738616365	Exon	Hippocampus
e797713	ENSG00000100764.13	ENSG00000100764	PSMC1	-0.0032818848591138	1.35904961491054	-0.0978728151450469	0.922086503069334	0.999238738616365	Exon	Hippocampus
e498925	ENSG00000147509.13	ENSG00000147509	RGS20	0.0081572780943566	-3.00974245204706	0.0978704083499985	0.922088412917647	0.999238738616365	Exon	Hippocampus
e718118	ENSG00000183735.9	ENSG00000183735	TBK1	0.0040726346384042	-0.724061682976638	0.0978653187373638	0.922092451646117	0.999238738616365	Exon	Hippocampus
e472038	ENSG00000243317.7	ENSG00000243317	C7orf73	0.004581441121999	-0.833785962576635	0.0978610381837648	0.922095848368593	0.999238738616365	Exon	Hippocampus
e397322	ENSG00000151914.19	ENSG00000151914	DST	0.0032000661894585	1.11326672071813	0.0978520148682268	0.922103008591681	0.999238738616365	Exon	Hippocampus
e430324	ENSG00000071189.21	ENSG00000071189	SNX13	-0.0027254668008655	0.88088409104208	-0.0978497381701183	0.922104815208697	0.999238738616365	Exon	Hippocampus
e65592	ENSG00000143387.12	ENSG00000143387	CTSK	-0.0115256710917894	-1.72803554489521	-0.0978483385667845	0.922105925829225	0.999238738616365	Exon	Hippocampus
e784255	ENSG00000257621.7	ENSG00000257621	PSMA3-AS1	0.0037812194162798	-0.596958406413699	0.0978456939789283	0.922108024376773	0.999238738616365	Exon	Hippocampus
e129048	ENSG00000170264.12	ENSG00000170264	FAM161A	0.0038628133325609	0.793542345620284	0.0978413364858293	0.922111482159268	0.999238738616365	Exon	Hippocampus
e54223	ENSG00000031698.12	ENSG00000031698	SARS	-0.0027776317545352	2.04806976056789	-0.0978344213076445	0.92211696953349	0.999238738616365	Exon	Hippocampus
e1036113	ENSG00000051128.18	ENSG00000051128	HOMER3	-0.0071466308902784	-0.979709985654255	-0.0978300803620767	0.922120414188903	0.999238738616365	Exon	Hippocampus
e110529	ENSG00000134313.14	ENSG00000134313	KIDINS220	0.002022523936369	1.94543650404593	0.0978297100682393	0.922120708026949	0.999238738616365	Exon	Hippocampus
e656383	ENSG00000158636.16	ENSG00000158636	EMSY	0.0059195603797282	-2.50667734947864	0.0978284457888153	0.922121711266508	0.999238738616365	Exon	Hippocampus
e464615	ENSG00000128512.19	ENSG00000128512	DOCK4	0.005188428309986	2.86382625271294	0.0978240062083796	0.922125234193385	0.999238738616365	Exon	Hippocampus
e902861	ENSG00000168411.13	ENSG00000168411	RFWD3	-0.0041869721063653	-0.91738610638302	-0.0978174799133853	0.922130412987359	0.999238738616365	Exon	Hippocampus
e302974	ENSG00000164022.16	ENSG00000164022	AIMP1	0.003948181487512	1.84349896290249	0.0978160488534002	0.922131548573128	0.999238738616365	Exon	Hippocampus
e37790	ENSG00000116157.5	ENSG00000116157	GPX7	-0.0060525212971351	-0.698846110803376	-0.0978142512049888	0.922132975057201	0.999238738616365	Exon	Hippocampus
e203978	ENSG00000132164.9	ENSG00000132164	SLC6A11	0.0072568834598416	-1.03167965872664	0.0978089648111688	0.922137169959364	0.999238738616365	Exon	Hippocampus
e1010459	ENSG00000005206.16	ENSG00000005206	SPPL2B	-0.0050247776699248	-1.59917689471363	-0.0978058611589352	0.922139632795707	0.999238738616365	Exon	Hippocampus
e336032	ENSG00000049860.13	ENSG00000049860	HEXB	0.0061222057429446	-1.44218608349092	0.0978006178934921	0.922143793477705	0.999238738616365	Exon	Hippocampus
e925552	ENSG00000236088.9	ENSG00000236088	COX10-AS1	-0.004735436302657	-0.542928687385969	-0.097795598450553	0.92214777655211	0.999238738616365	Exon	Hippocampus
e825783	ENSG00000081014.10	ENSG00000081014	AP4E1	-0.0049116836215686	-1.64652770203915	-0.0977943432003762	0.922148772630051	0.999238738616365	Exon	Hippocampus
e305415	ENSG00000180801.13	ENSG00000180801	ARSJ	-0.0076843070838317	-0.398701759065616	-0.0977938732007811	0.922149145588588	0.999238738616365	Exon	Hippocampus
e1039709	ENSG00000105186.15	ENSG00000105186	ANKRD27	-0.0039471671916794	-1.12786880743657	-0.0977931717799396	0.922149702186738	0.999238738616365	Exon	Hippocampus
e150830	ENSG00000115109.13	ENSG00000115109	EPB41L5	-0.0045889255131766	0.797936403904754	-0.0977924918275554	0.922150241749071	0.999238738616365	Exon	Hippocampus
e166496	ENSG00000115806.12	ENSG00000115806	GORASP2	-0.0023796075550854	1.32664232974659	-0.0977911958239412	0.922151270166379	0.999238738616365	Exon	Hippocampus
e706844	ENSG00000111077.17	ENSG00000111077	TNS2	0.0062627605334647	-1.63778251980206	0.0977860937821186	0.922155318789164	0.999238738616365	Exon	Hippocampus
e820635	ENSG00000137822.12	ENSG00000137822	TUBGCP4	-0.0032233200414847	-0.260443984095155	-0.0977850624481827	0.922156137183735	0.999238738616365	Exon	Hippocampus
e518126	ENSG00000167632.14	ENSG00000167632	TRAPPC9	-0.0081359031815523	-2.74957463306894	-0.0977755186950037	0.922163710443535	0.999238738616365	Exon	Hippocampus
e993590	ENSG00000170558.8	ENSG00000170558	CDH2	0.0038920974909787	0.784483427390539	0.0977726511434301	0.922165985934723	0.999238738616365	Exon	Hippocampus
e431392	ENSG00000164649.19	ENSG00000164649	CDCA7L	0.0069261231331077	-2.28905005020856	0.0977702734444849	0.922167872713131	0.999238738616365	Exon	Hippocampus
e1045508	ENSG00000181666.17	ENSG00000181666	HKR1	0.0052712354265061	-2.10673799405819	0.0977679246176749	0.922169736581028	0.999238738616365	Exon	Hippocampus
e678274	ENSG00000111181.12	ENSG00000111181	SLC6A12	-0.0064682370161783	-2.07943276966007	-0.0977661794637153	0.922171121415823	0.999238738616365	Exon	Hippocampus
e355360	ENSG00000113141.16	ENSG00000113141	IK	0.0039593338549314	0.898329063828975	0.0977644271417183	0.922172511938921	0.999238738616365	Exon	Hippocampus
e815990	ENSG00000137841.11	ENSG00000137841	PLCB2	0.0053930510049981	0.212673335436716	0.0977598400297958	0.92217615195889	0.999238738616365	Exon	Hippocampus
e301163	ENSG00000138821.12	ENSG00000138821	SLC39A8	0.0060445534168596	-1.76000726544312	0.0977580323944784	0.922177586375758	0.999238738616365	Exon	Hippocampus
e802157	ENSG00000066629.16	ENSG00000066629	EML1	-0.0036309691205929	-0.434176001313683	-0.097756312197718	0.922178951407549	0.999238738616365	Exon	Hippocampus
e453039	ENSG00000105810.9	ENSG00000105810	CDK6	0.0052098441776144	-1.39567235357558	0.0977543553896534	0.922180504198346	0.999238738616365	Exon	Hippocampus
e952881	ENSG00000225190.9	ENSG00000225190	PLEKHM1	0.0042288813788489	-0.795229459529301	0.0977533714831016	0.922181284960286	0.999238738616365	Exon	Hippocampus
e427545	ENSG00000106305.9	ENSG00000106305	AIMP2	-0.002984965785952	0.156370819039124	-0.0977484128788303	0.922185219775647	0.999238738616365	Exon	Hippocampus
e65615	ENSG00000143437.20	ENSG00000143437	ARNT	-0.003866500536322	-0.757648775476769	-0.0977469235565529	0.922186401602166	0.999238738616365	Exon	Hippocampus
e697816	ENSG00000139174.10	ENSG00000139174	PRICKLE1	0.0101614705484855	-2.94644994646154	0.0977465322782925	0.922186712094444	0.999238738616365	Exon	Hippocampus
e667378	ENSG00000048028.11	ENSG00000048028	USP28	0.004232120706019	-1.40078398336895	0.0977425119344297	0.922189902371345	0.999238738616365	Exon	Hippocampus
e927877	ENSG00000133027.17	ENSG00000133027	PEMT	-0.0046277321369916	-1.19501936738263	-0.0977365290849909	0.92219464996418	0.999238738616365	Exon	Hippocampus
e890143	ENSG00000088682.13	ENSG00000088682	COQ9	-0.0045572905283011	-0.581839544720996	-0.0977277965670569	0.922201579516711	0.999238738616365	Exon	Hippocampus
e866066	ENSG00000067365.14	ENSG00000067365	METTL22	-0.0067323122246567	-2.81609783660109	-0.0977064305940803	0.922218534174185	0.999238738616365	Exon	Hippocampus
e415246	ENSG00000112357.12	ENSG00000112357	PEX7	-0.0048350354294974	-1.52991704223323	-0.0977027656437849	0.922221442445817	0.999238738616365	Exon	Hippocampus
e725694	ENSG00000198015.12	ENSG00000198015	MRPL42	-0.0038350855772273	1.60206298470605	-0.0977005910934368	0.922223168031265	0.999238738616365	Exon	Hippocampus
e300120	ENSG00000164024.11	ENSG00000164024	METAP1	-0.003897182975698	-0.882440968241606	-0.0976961860967147	0.922226663558836	0.999238738616365	Exon	Hippocampus
e263655	ENSG00000242808.7	ENSG00000242808	SOX2-OT	0.0083224539538964	-1.14999673987354	0.097695589519396	0.922227136965085	0.999238738616365	Exon	Hippocampus
e179832	ENSG00000163596.16	ENSG00000163596	ICA1L	-0.0040457240138513	0.99015120489983	-0.0976928965963275	0.922229273899854	0.999238738616365	Exon	Hippocampus
e667512	ENSG00000048028.11	ENSG00000048028	USP28	0.0061287145836686	-2.59494086774148	0.097691704473478	0.922230219893923	0.999238738616365	Exon	Hippocampus
e1005268	ENSG00000166377.19	ENSG00000166377	ATP9B	0.0045944549362407	0.456505947274272	0.0976801314869537	0.922239403497325	0.999238738616365	Exon	Hippocampus
e997231	ENSG00000152234.15	ENSG00000152234	ATP5A1	0.0044762595474443	-1.45170901957415	0.09767717309046	0.922241751098731	0.999238738616365	Exon	Hippocampus
e116768	ENSG00000084774.13	ENSG00000084774	CAD	-0.0059671167219141	-2.48240131553005	-0.0976761682303268	0.922242548494051	0.999238738616365	Exon	Hippocampus
e906518	ENSG00000135709.12	ENSG00000135709	KIAA0513	-0.0055262775245677	1.60366859227329	-0.097669174895827	0.922248097977211	0.999238738616365	Exon	Hippocampus
e33359	ENSG00000126088.13	ENSG00000126088	UROD	0.0023753039971462	1.47218702576064	0.0976679640246035	0.922249058851049	0.999238738616365	Exon	Hippocampus
e429831	ENSG00000136267.13	ENSG00000136267	DGKB	-0.0058744155086768	1.63025993265677	-0.0976601717584509	0.922255242322786	0.999238738616365	Exon	Hippocampus
e480516	ENSG00000146909.7	ENSG00000146909	NOM1	0.0029253798475676	-0.144847792221375	0.0976578687873096	0.922257069822479	0.999238738616365	Exon	Hippocampus
e120089	ENSG00000049323.15	ENSG00000049323	LTBP1	-0.0085859150932076	-2.08281694785624	-0.0976568215134282	0.922257900876319	0.999238738616365	Exon	Hippocampus
e1003862	ENSG00000176225.12	ENSG00000176225	RTTN	-0.0065879295801775	-1.54589724461636	-0.097647978608484	0.922264918079555	0.999238738616365	Exon	Hippocampus
e1102290	ENSG00000101150.17	ENSG00000101150	TPD52L2	0.0045258040787041	-0.813760995555159	0.0976479392106545	0.922264949343342	0.999238738616365	Exon	Hippocampus
e747048	ENSG00000176894.9	ENSG00000176894	PXMP2	0.0048631878732825	0.0823219817801379	0.0976478628408612	0.922265009945893	0.999238738616365	Exon	Hippocampus
e1079595	ENSG00000101224.17	ENSG00000101224	CDC25B	0.0053368676021714	-1.84284892423248	0.0976258191223886	0.922282502555983	0.999238738616365	Exon	Hippocampus
e894271	ENSG00000067955.13	ENSG00000067955	CBFB	-0.0044669647267135	0.229272941584387	-0.097613670287962	0.922292143178984	0.999238738616365	Exon	Hippocampus
e351613	ENSG00000113648.16	ENSG00000113648	H2AFY	-0.0027012398202861	0.975274280742203	-0.0976124832853661	0.922293085117247	0.999238738616365	Exon	Hippocampus
e167580	ENSG00000091428.17	ENSG00000091428	RAPGEF4	-0.0051902532164063	2.03614361751407	-0.0976066782212519	0.922297691690053	0.999238738616365	Exon	Hippocampus
e483533	ENSG00000175806.14	ENSG00000175806	MSRA	-0.0048766680043419	-0.409478719401929	-0.0976043667901369	0.922299525912679	0.999238738616365	Exon	Hippocampus
e992742	ENSG00000168234.12	ENSG00000168234	TTC39C	-0.0082450776546124	-2.12663851170068	-0.0975963908158729	0.922305855203538	0.999238738616365	Exon	Hippocampus
e584006	ENSG00000060339.13	ENSG00000060339	CCAR1	-0.0058256918460401	-0.51332717699321	-0.097596025983256	0.922306144714589	0.999238738616365	Exon	Hippocampus
e905263	ENSG00000140945.16	ENSG00000140945	CDH13	-0.0083824673363959	-1.61553000678071	-0.0975932459018554	0.922308350834256	0.999238738616365	Exon	Hippocampus
e188758	ENSG00000144591.18	ENSG00000144591	GMPPA	0.0051606292932647	-1.74766527152255	0.0975887817825352	0.922311893315032	0.999238738616365	Exon	Hippocampus
e246372	ENSG00000280053.1	ENSG00000280053		0.0077835897561316	-1.5769234421772	0.0975869478255555	0.922313348643369	0.999238738616365	Exon	Hippocampus
e373781	ENSG00000124782.19	ENSG00000124782	RREB1	-0.0061147672016885	0.0245245200830764	-0.0975801057550339	0.922318778140054	0.999238738616365	Exon	Hippocampus
e297133	ENSG00000163625.15	ENSG00000163625	WDFY3	-0.0026097475232573	1.1526594544661	-0.0975800632037371	0.92231881190647	0.999238738616365	Exon	Hippocampus
e91025	ENSG00000143862.7	ENSG00000143862	ARL8A	-0.0033413904412739	1.55855448520044	-0.0975779045823956	0.922320524872244	0.999238738616365	Exon	Hippocampus
e793845	ENSG00000119638.12	ENSG00000119638	NEK9	0.0030556442275915	2.96506882903905	0.0975748645990822	0.92232293724008	0.999238738616365	Exon	Hippocampus
e846350	ENSG00000259244.1	ENSG00000259244		0.0063356391995473	-1.92684074138042	0.0975695182079598	0.922327179851286	0.999238738616365	Exon	Hippocampus
e590688	ENSG00000062650.17	ENSG00000062650	WAPL	0.0026776443292173	1.78948368123543	0.0975636974775482	0.922331798875408	0.999238738616365	Exon	Hippocampus
e654534	ENSG00000181924.6	ENSG00000181924	COA4	0.0071451067456175	-2.71139736574604	0.0975558709379225	0.922338009607894	0.999238738616365	Exon	Hippocampus
e252713	ENSG00000114115.9	ENSG00000114115	RBP1	-0.0130171245628058	0.704532781227912	-0.0975554297838462	0.922338359684836	0.999238738616365	Exon	Hippocampus
e29172	ENSG00000164002.11	ENSG00000164002	EXO5	-0.00390251785359	-0.389652664183358	-0.09755467909402	0.922338955393293	0.999238738616365	Exon	Hippocampus
e124463	ENSG00000171132.13	ENSG00000171132	PRKCE	-0.0064841633386031	1.54941915324857	-0.097553018600995	0.922340273074472	0.999238738616365	Exon	Hippocampus
e134610	ENSG00000116127.17	ENSG00000116127	ALMS1	0.0022913114660617	5.01873726990479	0.0975517600904478	0.922341271763339	0.999238738616365	Exon	Hippocampus
e719879	ENSG00000111605.16	ENSG00000111605	CPSF6	0.0025258686667257	1.92427529733395	0.0975408395291235	0.922349937761045	0.999238738616365	Exon	Hippocampus
e863406	ENSG00000005339.14	ENSG00000005339	CREBBP	0.0034070054514597	0.0228963312948245	0.0975396643880206	0.92235087029334	0.999238738616365	Exon	Hippocampus
e693554	ENSG00000064115.10	ENSG00000064115	TM7SF3	-0.0038612552927553	0.145592664350399	-0.0975290743608839	0.922359274005862	0.999238738616365	Exon	Hippocampus
e332176	ENSG00000049192.14	ENSG00000049192	ADAMTS6	-0.0071229929283548	-2.23837551251113	-0.0975281332949674	0.92236002078883	0.999238738616365	Exon	Hippocampus
e400216	ENSG00000164430.15	ENSG00000164430	MB21D1	-0.009879121923704	-2.7259410898886	-0.0975085697184472	0.922375545482806	0.999238738616365	Exon	Hippocampus
e31279	ENSG00000142949.16	ENSG00000142949	PTPRF	-0.0040313306883499	0.450669712462568	-0.0975082271427623	0.922375817334317	0.999238738616365	Exon	Hippocampus
e849982	ENSG00000196547.14	ENSG00000196547	MAN2A2	-0.0047529849594511	-0.38548466709162	-0.0975052939851976	0.922378144946814	0.999238738616365	Exon	Hippocampus
e772290	ENSG00000100884.9	ENSG00000100884	CPNE6	-0.0080004917278192	-0.821041053556972	-0.0974981481794528	0.922383815516695	0.999238738616365	Exon	Hippocampus
e689626	ENSG00000197837.3	ENSG00000197837	HIST4H4	-0.0049841277852628	-1.64058138576886	-0.0974928990197883	0.922387981001427	0.999238738616365	Exon	Hippocampus
e384425	ENSG00000204348.9	ENSG00000204348	DXO	-0.0061091356514537	-2.50334160455539	-0.0974860270894014	0.92239343424345	0.999238738616365	Exon	Hippocampus
e942983	ENSG00000167258.13	ENSG00000167258	CDK12	-0.0030468486018321	-0.049666316214348	-0.0974837408201495	0.922395248520434	0.999238738616365	Exon	Hippocampus
e503647	ENSG00000244295.2	ENSG00000244295	RPS20P21	0.0061490313418801	-2.05158361355575	0.0974767531242809	0.922400793633515	0.999238738616365	Exon	Hippocampus
e774004	ENSG00000100938.17	ENSG00000100938	GMPR2	-0.0047948240939235	-1.33753221845397	-0.0974728343973969	0.922403903356047	0.999238738616365	Exon	Hippocampus
e1059993	ENSG00000105419.17	ENSG00000105419	MEIS3	0.0075389875841296	1.38747057425837	0.0974633128920802	0.922411459192404	0.999238738616365	Exon	Hippocampus
e1064708	ENSG00000169169.14	ENSG00000169169	CPT1C	-0.0047387643663243	-0.948763155494573	-0.0974632889109992	0.922411478222715	0.999238738616365	Exon	Hippocampus
e264453	ENSG00000240024.5	ENSG00000240024	LINC00888	0.0039811136370829	-0.543278345158012	0.0974575771656177	0.92241601080913	0.999238738616365	Exon	Hippocampus
e1032920	ENSG00000130311.10	ENSG00000130311	DDA1	-0.0035406396428995	0.272235773138719	-0.0974570801657672	0.922416405206167	0.999238738616365	Exon	Hippocampus
e398914	ENSG00000112280.15	ENSG00000112280	COL9A1	-0.0152954360427014	-3.0838759887576	-0.0974570548544269	0.922416425292124	0.999238738616365	Exon	Hippocampus
e621714	ENSG00000006611.15	ENSG00000006611	USH1C	-0.0097686835699401	-2.11119569770698	-0.0974552586631923	0.922417850669981	0.999238738616365	Exon	Hippocampus
e155166	ENSG00000144224.16	ENSG00000144224	UBXN4	0.0027118921295196	1.35002110998099	0.0974548744954019	0.922418155528567	0.999238738616365	Exon	Hippocampus
e425251	ENSG00000164877.18	ENSG00000164877	MICALL2	0.0042252732248978	1.29630445512901	0.0974511153708793	0.922421138604315	0.999238738616365	Exon	Hippocampus
e410854	ENSG00000066651.17	ENSG00000066651	TRMT11	-0.0036445667421054	0.161644455464289	-0.0974488921627125	0.922422902844968	0.999238738616365	Exon	Hippocampus
e229117	ENSG00000157388.14	ENSG00000157388	CACNA1D	0.0054163890686625	-0.970959032576814	0.0974408153695549	0.922429312237583	0.999238738616365	Exon	Hippocampus
e319864	ENSG00000249915.7	ENSG00000249915	PDCD6	0.0022002576560378	1.28115506163362	0.0974399955299817	0.92242996282698	0.999238738616365	Exon	Hippocampus
e409204	ENSG00000178425.13	ENSG00000178425	NT5DC1	0.0091850320907271	-0.0134685157342518	0.0974370397645972	0.922432308395597	0.999238738616365	Exon	Hippocampus
e471709	ENSG00000105875.13	ENSG00000105875	WDR91	0.004283182372096	-0.0571120978469624	0.0974358296138106	0.922433268719546	0.999238738616365	Exon	Hippocampus
e1137272	ENSG00000100167.19	ENSG00000100167	SEPT3	0.0058083606280799	4.69143711971131	0.0974322111039613	0.922436140215002	0.999238738616365	Exon	Hippocampus
e181104	ENSG00000227946.1	ENSG00000227946		0.0044656717584372	-1.0944828902477	0.0974287149562978	0.922438914609998	0.999238738616365	Exon	Hippocampus
e546848	ENSG00000119326.14	ENSG00000119326	CTNNAL1	-0.008027431517042	-0.789287353037848	-0.0974233142098231	0.922443200415962	0.999238738616365	Exon	Hippocampus
e1069174	ENSG00000198464.13	ENSG00000198464	ZNF480	-0.0041722549612093	1.05639881905407	-0.0974192040864455	0.922446462039064	0.999238738616365	Exon	Hippocampus
e1061970	ENSG00000176909.11	ENSG00000176909	MAMSTR	0.0053378756383491	-1.20549289187193	0.0974191380356085	0.922446514454273	0.999238738616365	Exon	Hippocampus
e655493	ENSG00000162139.9	ENSG00000162139	NEU3	0.0055288484188394	-1.99627131785276	0.0974120830578678	0.922452112994502	0.999238738616365	Exon	Hippocampus
e211057	ENSG00000170248.13	ENSG00000170248	PDCD6IP	0.0039735262300221	-0.339662572212775	0.0974072282188994	0.922455965597314	0.999238738616365	Exon	Hippocampus
e16690	ENSG00000117308.14	ENSG00000117308	GALE	0.006394296239428	-2.5026424661829	0.097407055233336	0.922456102871657	0.999238738616365	Exon	Hippocampus
e1145231	ENSG00000130150.11	ENSG00000130150	MOSPD2	-0.0059989557727241	-0.959512368244411	-0.0973996979121565	0.922461941346183	0.999238738616365	Exon	Hippocampus
e169976	ENSG00000237298.9	ENSG00000237298	TTN-AS1	-0.0081906536686472	-3.23753214388807	-0.0973966034629337	0.922464396978027	0.999238738616365	Exon	Hippocampus
e773697	ENSG00000100926.14	ENSG00000100926	TM9SF1	0.0053165546907533	0.19864217203067	0.0973956674168457	0.922465139787125	0.999238738616365	Exon	Hippocampus
e125303	ENSG00000138081.20	ENSG00000138081	FBXO11	-0.0030455281617053	0.969586721166742	-0.097395423871665	0.922465333054944	0.999238738616365	Exon	Hippocampus
e229665	ENSG00000113812.13	ENSG00000113812	ACTR8	0.0034376169901462	-0.475003848467274	0.0973914516520984	0.922468485251878	0.999238738616365	Exon	Hippocampus
e1025294	ENSG00000269590.1	ENSG00000269590		-0.0030838518712271	0.80118268135235	-0.0973905142456595	0.92246922914087	0.999238738616365	Exon	Hippocampus
e947398	ENSG00000267222.1	ENSG00000267222		-0.0058240175906011	-1.55925164287739	-0.0973874543860975	0.922471657325909	0.999238738616365	Exon	Hippocampus
e429677	ENSG00000136267.13	ENSG00000136267	DGKB	-0.0070784592909633	0.993893432326949	-0.0973822451366691	0.922475791184466	0.999238738616365	Exon	Hippocampus
e154957	ENSG00000048991.16	ENSG00000048991	R3HDM1	0.0052768522850735	1.6074352543115	0.0973795110910044	0.922477960818038	0.999238738616365	Exon	Hippocampus
e146823	ENSG00000135968.20	ENSG00000135968	GCC2	-0.0059882512471538	-1.94605113347148	-0.0973782065146655	0.922478996079892	0.999238738616365	Exon	Hippocampus
e131052	ENSG00000198380.12	ENSG00000198380	GFPT1	-0.0044869365780522	0.207020074928438	-0.0973727117124304	0.922483356546093	0.999238738616365	Exon	Hippocampus
e1115077	ENSG00000186866.16	ENSG00000186866	POFUT2	0.0038866856188244	1.00019843137509	0.0973694211336929	0.922485967825427	0.999238738616365	Exon	Hippocampus
e1010089	ENSG00000065000.15	ENSG00000065000	AP3D1	-0.0042502447505249	-0.0690884938248239	-0.0973690795889846	0.922486238862489	0.999238738616365	Exon	Hippocampus
e594330	ENSG00000226688.6	ENSG00000226688	ENTPD1-AS1	-0.006047104315742	-2.41372696999495	-0.0973677533799584	0.922487291292288	0.999238738616365	Exon	Hippocampus
e136399	ENSG00000115307.16	ENSG00000115307	AUP1	-0.0032212509619378	1.09152521738605	-0.0973652383249132	0.922489287146123	0.999238738616365	Exon	Hippocampus
e234997	ENSG00000121440.14	ENSG00000121440	PDZRN3	-0.0064315520522855	-0.366894719582731	-0.0973599551288584	0.922493479694968	0.999238738616365	Exon	Hippocampus
e1039155	ENSG00000105171.9	ENSG00000105171	POP4	0.0035149828913422	-0.906407966530337	0.0973554446548507	0.922497059041907	0.999238738616365	Exon	Hippocampus
e1004511	ENSG00000150656.14	ENSG00000150656	CNDP1	0.0084785792608597	1.14577687874104	0.0973523852923085	0.922499486840843	0.999238738616365	Exon	Hippocampus
e1138666	ENSG00000138964.16	ENSG00000138964	PARVG	-0.0079942098799568	-1.6499647180709	-0.0973522912163263	0.922499561496135	0.999238738616365	Exon	Hippocampus
e126779	ENSG00000214595.11	ENSG00000214595	EML6	0.0056447198653052	-0.872207027634162	0.0973370996936904	0.922511616947287	0.999238738616365	Exon	Hippocampus
e65594	ENSG00000143387.12	ENSG00000143387	CTSK	-0.0116851669054992	-2.14262556954848	-0.0973369318486647	0.922511750143219	0.999238738616365	Exon	Hippocampus
e776783	ENSG00000100852.12	ENSG00000100852	ARHGAP5	-0.0033606967418441	2.83041584704977	-0.0973351452486141	0.922513167926568	0.999238738616365	Exon	Hippocampus
e545262	ENSG00000165138.17	ENSG00000165138	ANKS6	-0.0041923665094094	-0.542245448230363	-0.0973335222369144	0.922514455892134	0.999238738616365	Exon	Hippocampus
e804730	ENSG00000100664.10	ENSG00000100664	EIF5	-0.0029218776720865	1.71050545688277	-0.0973214623646442	0.922524026193192	0.999238738616365	Exon	Hippocampus
e398116	ENSG00000112200.16	ENSG00000112200	ZNF451	0.0052322324122588	-1.9748960285475	0.0973150521593893	0.922529113116838	0.999238738616365	Exon	Hippocampus
e46915	ENSG00000142875.19	ENSG00000142875	PRKACB	0.0043337804906647	3.75440314433239	0.0973067578587295	0.922535695200055	0.999238738616365	Exon	Hippocampus
e664207	ENSG00000152404.15	ENSG00000152404	CWF19L2	0.0039417788344768	0.966110647007604	0.0973056480099804	0.922536575939791	0.999238738616365	Exon	Hippocampus
e757302	ENSG00000224451.2	ENSG00000224451	ATP5F1P1	-0.0062424523363155	-2.42955012235238	-0.0973002057745247	0.922540894721567	0.999238738616365	Exon	Hippocampus
e567718	ENSG00000057608.16	ENSG00000057608	GDI2	-0.0031858799990025	1.28031504624586	-0.0972942369347622	0.9225456314021	0.999238738616365	Exon	Hippocampus
e545874	ENSG00000136870.10	ENSG00000136870	ZNF189	0.0048694967079683	0.326657399507529	0.0972940012036672	0.922545818470823	0.999238738616365	Exon	Hippocampus
e241757	ENSG00000241156.3	ENSG00000241156	RN7SL582P	0.0073366452234331	-1.73412674464339	0.0972907428578341	0.922548404191196	0.999238738616365	Exon	Hippocampus
e48755	ENSG00000271949.1	ENSG00000271949		0.0041903897691653	-0.318349385809921	0.0972886329804326	0.922550078523723	0.999238738616365	Exon	Hippocampus
e623275	ENSG00000166833.19	ENSG00000166833	NAV2	-0.0038685908513965	0.0887544263279102	-0.0972863254578705	0.922551909701644	0.999238738616365	Exon	Hippocampus
e317018	ENSG00000129187.14	ENSG00000129187	DCTD	-0.003074695630989	1.17239090813374	-0.0972833511516505	0.922554270018883	0.999238738616365	Exon	Hippocampus
e10641	ENSG00000116731.22	ENSG00000116731	PRDM2	-0.0055325461851648	-0.285334345891239	-0.0972833455090467	0.922554274496679	0.999238738616365	Exon	Hippocampus
e570989	ENSG00000152464.14	ENSG00000152464	RPP38	-0.0039785882667899	0.348904955128683	-0.0972828500762084	0.922554667656893	0.999238738616365	Exon	Hippocampus
e6968	ENSG00000007923.15	ENSG00000007923	DNAJC11	-0.002965582007122	0.438995168434589	-0.0972821050786424	0.922555258864009	0.999238738616365	Exon	Hippocampus
e98498	ENSG00000067704.9	ENSG00000067704	IARS2	0.0037620298234108	-0.409350714887429	0.0972699841876787	0.92256487763569	0.999238738616365	Exon	Hippocampus
e90652	ENSG00000134369.15	ENSG00000134369	NAV1	-0.0037915535323647	0.116246668275162	-0.0972669256058838	0.922567304835292	0.999238738616365	Exon	Hippocampus
e398074	ENSG00000112200.16	ENSG00000112200	ZNF451	-0.0050769762796643	-1.75511415287425	-0.0972595604839237	0.922573149580139	0.999238738616365	Exon	Hippocampus
e572808	ENSG00000120549.17	ENSG00000120549	KIAA1217	0.0069630753338112	-0.202500894416362	0.097259422953638	0.922573258720181	0.999238738616365	Exon	Hippocampus
e729968	ENSG00000017427.15	ENSG00000017427	IGF1	0.0064418960943662	1.98674585623779	0.097259179293593	0.922573452081723	0.999238738616365	Exon	Hippocampus
e87058	ENSG00000162704.15	ENSG00000162704	ARPC5	-0.0040444641365519	0.871548374345195	-0.0972556103841937	0.922576284265199	0.999238738616365	Exon	Hippocampus
e492585	ENSG00000104691.14	ENSG00000104691	UBXN8	0.005410140939479	-1.93100188288277	0.0972544842145077	0.922577177961157	0.999238738616365	Exon	Hippocampus
e221681	ENSG00000185909.14	ENSG00000185909	KLHDC8B	0.0061747421202865	0.800685984898104	0.0972514633723293	0.922579575215341	0.999238738616365	Exon	Hippocampus
e793520	ENSG00000198208.11	ENSG00000198208	RPS6KL1	-0.0050440962724435	0.490814840036412	-0.0972484692489148	0.922581951266973	0.999238738616365	Exon	Hippocampus
e1114607	ENSG00000184787.18	ENSG00000184787	UBE2G2	0.0025762535739126	0.309970780172781	0.0972379961587652	0.922590262420468	0.999238738616365	Exon	Hippocampus
e607082	ENSG00000151640.12	ENSG00000151640	DPYSL4	-0.0060262889307909	-1.76785974672674	-0.097228651852031	0.922597677809955	0.999238738616365	Exon	Hippocampus
e551320	ENSG00000056586.15	ENSG00000056586	RC3H2	-0.0026353402334919	1.06683910164348	-0.097221414877394	0.92260342088224	0.999238738616365	Exon	Hippocampus
e57649	ENSG00000116793.15	ENSG00000116793	PHTF1	0.0046289137992545	-0.498559578418942	0.0972190221362689	0.922605319699408	0.999238738616365	Exon	Hippocampus
e193930	ENSG00000085982.13	ENSG00000085982	USP40	0.0046387727437016	-1.09929716910217	0.0972185394315384	0.92260570276139	0.999238738616365	Exon	Hippocampus
e273621	ENSG00000122068.12	ENSG00000122068	FYTTD1	-0.0030869485854245	0.397547942141444	-0.0972178364398303	0.922606260637449	0.999238738616365	Exon	Hippocampus
e1139566	ENSG00000077942.18	ENSG00000077942	FBLN1	-0.0172726644691148	-2.38859087143614	-0.097217494486692	0.922606532002639	0.999238738616365	Exon	Hippocampus
e883352	ENSG00000169896.16	ENSG00000169896	ITGAM	-0.0079544116946557	-2.03878942158769	-0.0972117435303199	0.922611095814638	0.999238738616365	Exon	Hippocampus
e109280	ENSG00000186487.17	ENSG00000186487	MYT1L	-0.0071097455312111	-0.241523637429144	-0.0972097800648541	0.922612653971236	0.999238738616365	Exon	Hippocampus
e866454	ENSG00000187555.14	ENSG00000187555	USP7	0.0032335195133103	0.858674946534203	0.0972015829082748	0.922619159030868	0.999238738616365	Exon	Hippocampus
e127732	ENSG00000115380.19	ENSG00000115380	EFEMP1	-0.0103973922178391	0.69328398135047	-0.0971937276471934	0.92262539277561	0.999238738616365	Exon	Hippocampus
e666251	ENSG00000150776.17	ENSG00000150776	C11orf57	0.0034001987430111	0.444812682266606	0.0971932244872143	0.922625792071333	0.999238738616365	Exon	Hippocampus
e1064702	ENSG00000169169.14	ENSG00000169169	CPT1C	-0.0051096517804582	-0.719496644427232	-0.09719063525011	0.922627846828269	0.999238738616365	Exon	Hippocampus
e1038140	ENSG00000196268.11	ENSG00000196268	ZNF493	-0.0038855551856586	-0.789269670372585	-0.0971880334749069	0.922629911535664	0.999238738616365	Exon	Hippocampus
e1137536	ENSG00000227370.1	ENSG00000227370		-0.0084572994927311	-2.21577031853013	-0.0971877398246559	0.922630144569605	0.999238738616365	Exon	Hippocampus
e1172572	ENSG00000197620.10	ENSG00000197620	CXorf40A	-0.0049821339959303	0.515204516433787	-0.0971834316986063	0.922633563398008	0.999238738616365	Exon	Hippocampus
e810538	ENSG00000128731.15	ENSG00000128731	HERC2	0.00390758807801	-0.738577215850282	0.097182394056466	0.922634386846836	0.999238738616365	Exon	Hippocampus
e1006573	ENSG00000011304.18	ENSG00000011304	PTBP1	0.008464334866693	-3.14994491108441	0.0971815450116601	0.922635060629239	0.999238738616365	Exon	Hippocampus
e967517	ENSG00000258890.6	ENSG00000258890	CEP95	0.0030883751184931	1.52737751907868	0.0971789808980504	0.922637095451081	0.999238738616365	Exon	Hippocampus
e60597	ENSG00000266338.6	ENSG00000266338	NBPF15	0.0054478208121192	-1.60804070410053	0.0971786451449545	0.922637361897086	0.999238738616365	Exon	Hippocampus
e1098585	ENSG00000215440.11	ENSG00000215440	NPEPL1	-0.0055276877799955	-1.28668349077341	-0.0971747868658158	0.922640423740114	0.999238738616365	Exon	Hippocampus
e917918	ENSG00000198920.9	ENSG00000198920	KIAA0753	0.006788418517948	-2.64417468041178	0.0971740275330963	0.922641026329515	0.999238738616365	Exon	Hippocampus
e1121997	ENSG00000100030.14	ENSG00000100030	MAPK1	-0.0039686736011917	3.47831423247096	-0.0971723439214778	0.922642362406062	0.999238738616365	Exon	Hippocampus
e117814	ENSG00000138002.14	ENSG00000138002	IFT172	-0.0051735564528699	-1.99099254098818	-0.0971709325848614	0.922643482411422	0.999238738616365	Exon	Hippocampus
e686143	ENSG00000059804.15	ENSG00000059804	SLC2A3	-0.0052217787764111	2.26875401310701	-0.0971668396097703	0.922646730506325	0.999238738616365	Exon	Hippocampus
e746180	ENSG00000177169.9	ENSG00000177169	ULK1	-0.007429866080621	-1.83010457602641	-0.0971623866605114	0.922650264270272	0.999238738616365	Exon	Hippocampus
e520717	ENSG00000104522.15	ENSG00000104522	TSTA3	0.0046760997590983	-1.34758387556519	0.0971607003099613	0.922651602521892	0.999238738616365	Exon	Hippocampus
e723110	ENSG00000058272.16	ENSG00000058272	PPP1R12A	-0.0036333799834647	0.668628940296935	-0.0971521691166448	0.92265837269726	0.999238738616365	Exon	Hippocampus
e155670	ENSG00000168702.17	ENSG00000168702	LRP1B	0.0044575665057361	0.871071121020266	0.0971512892408016	0.922659070948521	0.999238738616365	Exon	Hippocampus
e274510	ENSG00000215375.6	ENSG00000215375	MYL5	-0.0065502474255366	-2.01474987384736	-0.0971495171833224	0.922660477216847	0.999238738616365	Exon	Hippocampus
e674590	ENSG00000165478.6	ENSG00000165478	HEPACAM	-0.0042074644002214	4.75848126873509	-0.0971480821881068	0.922661615999679	0.999238738616365	Exon	Hippocampus
e1144933	ENSG00000196459.13	ENSG00000196459	TRAPPC2	0.0040154458017046	-0.275200699372433	0.0971434069390446	0.922665326182748	0.999238738616365	Exon	Hippocampus
e600330	ENSG00000148700.14	ENSG00000148700	ADD3	-0.0034008867057204	3.65079281097869	-0.0971363753805185	0.922670906288518	0.999238738616365	Exon	Hippocampus
e564489	ENSG00000176884.14	ENSG00000176884	GRIN1	0.0073103607822514	2.67791299136452	0.0971356365727205	0.922671492591995	0.999238738616365	Exon	Hippocampus
e788149	ENSG00000171723.15	ENSG00000171723	GPHN	0.0039162700347528	-0.313132527177969	0.0971306678110737	0.922675435705549	0.999238738616365	Exon	Hippocampus
e176736	ENSG00000115541.10	ENSG00000115541	HSPE1	-0.0048632201952701	3.15446837073073	-0.0971279880722779	0.922677562295443	0.999238738616365	Exon	Hippocampus
e859799	ENSG00000008710.18	ENSG00000008710	PKD1	-0.0080910412605062	-1.4751803818661	-0.0971269962337566	0.922678349399827	0.999238738616365	Exon	Hippocampus
e1151860	ENSG00000008056.12	ENSG00000008056	SYN1	-0.0070813782615524	1.98790535244069	-0.097115107295149	0.922687784243666	0.999238738616365	Exon	Hippocampus
e227320	ENSG00000010322.15	ENSG00000010322	NISCH	-0.0035973851812186	1.66650363645153	-0.0971133497521884	0.922689178998483	0.999238738616365	Exon	Hippocampus
e480892	ENSG00000146918.19	ENSG00000146918	NCAPG2	-0.0059044872309512	-1.67951608838864	-0.0970874866237664	0.922709703544548	0.999238738616365	Exon	Hippocampus
e922800	ENSG00000178921.13	ENSG00000178921	PFAS	0.0063589484729029	-2.70826902391389	0.0970845816357463	0.922712008897673	0.999238738616365	Exon	Hippocampus
e750170	ENSG00000122035.6	ENSG00000122035	RASL11A	-0.0092000240151118	-2.32459355338997	-0.0970841111169767	0.922712382294081	0.999238738616365	Exon	Hippocampus
e12009	ENSG00000157191.19	ENSG00000157191	NECAP2	0.0043258954082103	1.21684204445017	0.0970828740422762	0.922713364017487	0.999238738616365	Exon	Hippocampus
e52356	ENSG00000060718.19	ENSG00000060718	COL11A1	-0.0057312685730291	-2.12296499338466	-0.0970822965158152	0.922713822333621	0.999238738616365	Exon	Hippocampus
e163168	ENSG00000169507.9	ENSG00000169507	SLC38A11	-0.01120221883491	-1.14602819346924	-0.0970802640260556	0.922715435286499	0.999238738616365	Exon	Hippocampus
e439296	ENSG00000122515.14	ENSG00000122515	ZMIZ2	-0.0042625686426783	2.23711529503357	-0.0970791195546419	0.9227163435217	0.999238738616365	Exon	Hippocampus
e721292	ENSG00000133858.15	ENSG00000133858	ZFC3H1	0.0035205896660615	0.292808088098571	0.0970782918217339	0.922717000398078	0.999238738616365	Exon	Hippocampus
e951551	ENSG00000073670.13	ENSG00000073670	ADAM11	0.007476929755419	-0.657031586639883	0.0970738119236677	0.922720555578674	0.999238738616365	Exon	Hippocampus
e163157	ENSG00000169507.9	ENSG00000169507	SLC38A11	-0.0112013910538873	-1.14600046160044	-0.0970647309882106	0.922727762078993	0.999238738616365	Exon	Hippocampus
e420627	ENSG00000175048.16	ENSG00000175048	ZDHHC14	-0.0042984802929343	2.9415962481443	-0.0970646906321914	0.922727794104966	0.999238738616365	Exon	Hippocampus
e266797	ENSG00000090539.15	ENSG00000090539	CHRD	0.0072806209616543	-1.3323924769335	0.0970612216531232	0.922730547038763	0.999238738616365	Exon	Hippocampus
e260889	ENSG00000013297.10	ENSG00000013297	CLDN11	0.0085951681325549	1.3934722618998	0.0970609036840441	0.922730799374671	0.999238738616365	Exon	Hippocampus
e250048	ENSG00000113971.18	ENSG00000113971	NPHP3	0.0052983393982598	-0.934746882462165	0.0970576595611722	0.922733373866622	0.999238738616365	Exon	Hippocampus
e362293	ENSG00000135077.8	ENSG00000135077	HAVCR2	-0.0089063059892935	-2.57811527799407	-0.0970559433430508	0.922734735834396	0.999238738616365	Exon	Hippocampus
e648898	ENSG00000110697.12	ENSG00000110697	PITPNM1	-0.0057350157688292	-0.730775370064901	-0.0970499442299827	0.922739496652171	0.999238738616365	Exon	Hippocampus
e380977	ENSG00000204580.12	ENSG00000204580	DDR1	0.0053813217589199	0.286565095364749	0.0970481066052123	0.922740954967743	0.999238738616365	Exon	Hippocampus
e634739	ENSG00000245571.6	ENSG00000245571		0.0066828096149481	-2.79576809651769	0.0970476056956164	0.922741352483253	0.999238738616365	Exon	Hippocampus
e308651	ENSG00000109381.19	ENSG00000109381	ELF2	0.0033422669015141	0.962280971248913	0.0970466798032055	0.922742087259791	0.999238738616365	Exon	Hippocampus
e506044	ENSG00000104320.13	ENSG00000104320	NBN	0.0040260857686837	0.448403326490391	0.0970460044709894	0.922742623194962	0.999238738616365	Exon	Hippocampus
e431433	ENSG00000136237.18	ENSG00000136237	RAPGEF5	-0.0068439586854064	0.781979215381844	-0.0970419903239746	0.922745808772376	0.999238738616365	Exon	Hippocampus
e677236	ENSG00000182667.14	ENSG00000182667	NTM	-0.0040704857031572	-0.422958159016929	-0.097038914590177	0.922748249637512	0.999238738616365	Exon	Hippocampus
e89554	ENSG00000118200.14	ENSG00000118200	CAMSAP2	-0.003125579667418	2.1075477931919	-0.0970284304171507	0.92275656975589	0.999238738616365	Exon	Hippocampus
e371099	ENSG00000197226.12	ENSG00000197226	TBC1D9B	-0.0029039052762919	0.509401539051765	-0.0970283353720259	0.92275664518264	0.999238738616365	Exon	Hippocampus
e96989	ENSG00000203705.10	ENSG00000203705	TATDN3	0.0052595489715608	-1.77408671392994	0.0970249213841251	0.922759354485784	0.999238738616365	Exon	Hippocampus
e105244	ENSG00000116977.18	ENSG00000116977	LGALS8	-0.0038539658774582	-0.176655526645782	-0.0970151912298535	0.922767076233835	0.999238738616365	Exon	Hippocampus
e1058213	ENSG00000104936.17	ENSG00000104936	DMPK	-0.0042162302458489	-0.697968792500877	-0.0970141118168529	0.922767932845085	0.999238738616365	Exon	Hippocampus
e1171470	ENSG00000129682.14	ENSG00000129682	FGF13	-0.0071609446345002	2.57468823754647	-0.0970102425996011	0.922771003417538	0.999238738616365	Exon	Hippocampus
e161431	ENSG00000123636.17	ENSG00000123636	BAZ2B	-0.0053151622515791	-0.113832952813443	-0.0970096415455767	0.922771480408157	0.999238738616365	Exon	Hippocampus
e89996	ENSG00000116857.16	ENSG00000116857	TMEM9	-0.003897605942213	0.473232733461854	-0.0970078063251847	0.922772936821355	0.999238738616365	Exon	Hippocampus
e135706	ENSG00000204843.12	ENSG00000204843	DCTN1	0.0046629398899881	1.4548929138549	0.0970067275448524	0.922773792931141	0.999238738616365	Exon	Hippocampus
e622095	ENSG00000166788.9	ENSG00000166788	SAAL1	0.0044005000248812	-1.8709003231458	0.097003041274235	0.922776718321034	0.999238738616365	Exon	Hippocampus
e622107	ENSG00000166788.9	ENSG00000166788	SAAL1	0.0044005000248812	-1.8709003231458	0.097003041274235	0.922776718321034	0.999238738616365	Exon	Hippocampus
e622136	ENSG00000166788.9	ENSG00000166788	SAAL1	0.0044005000248812	-1.8709003231458	0.097003041274235	0.922776718321034	0.999238738616365	Exon	Hippocampus
e622170	ENSG00000166788.9	ENSG00000166788	SAAL1	0.0044005000248812	-1.8709003231458	0.097003041274235	0.922776718321034	0.999238738616365	Exon	Hippocampus
e622177	ENSG00000166788.9	ENSG00000166788	SAAL1	0.0044005000248812	-1.8709003231458	0.097003041274235	0.922776718321034	0.999238738616365	Exon	Hippocampus
e622187	ENSG00000166788.9	ENSG00000166788	SAAL1	0.0044005000248812	-1.8709003231458	0.097003041274235	0.922776718321034	0.999238738616365	Exon	Hippocampus
e729972	ENSG00000017427.15	ENSG00000017427	IGF1	0.0064254829160119	1.98564813682165	0.0970029843703529	0.922776763479431	0.999238738616365	Exon	Hippocampus
e868279	ENSG00000186260.16	ENSG00000186260	MKL2	0.0068454866228153	0.761748766449314	0.0969992787494466	0.922779704226605	0.999238738616365	Exon	Hippocampus
e731501	ENSG00000136026.13	ENSG00000136026	CKAP4	-0.0036473132322032	2.40901635982641	-0.0969986803241081	0.922780179131631	0.999238738616365	Exon	Hippocampus
e928855	ENSG00000131899.10	ENSG00000131899	LLGL1	0.0053191608582495	0.266848545127972	0.0969924648333437	0.92278511169145	0.999238738616365	Exon	Hippocampus
e1119423	ENSG00000184470.20	ENSG00000184470	TXNRD2	-0.0052075723009333	-1.61824236611153	-0.0969899392806433	0.922787115949124	0.999238738616365	Exon	Hippocampus
e236647	ENSG00000080822.16	ENSG00000080822	CLDND1	-0.0073996389026434	0.0307644609268807	-0.0969895083101732	0.922787457963764	0.999238738616365	Exon	Hippocampus
e279060	ENSG00000074211.13	ENSG00000074211	PPP2R2C	0.0044656960025383	1.49604782005537	0.0969884882698132	0.922788267459506	0.999238738616365	Exon	Hippocampus
e398936	ENSG00000112280.15	ENSG00000112280	COL9A1	0.0166782167955694	-2.78209485915588	0.0969868445584098	0.92278957189569	0.999238738616365	Exon	Hippocampus
e1174937	ENSG00000067840.12	ENSG00000067840	PDZD4	-0.0065137402069525	0.82716943694841	-0.0969864038194945	0.922789921662593	0.999238738616365	Exon	Hippocampus
e1021507	ENSG00000105397.13	ENSG00000105397	TYK2	0.0039855456081925	-0.910905929076303	0.0969756559202858	0.922798451114693	0.999238738616365	Exon	Hippocampus
e484589	ENSG00000154359.12	ENSG00000154359	LONRF1	-0.0076988567374623	-2.42508034914827	-0.0969755613772712	0.922798526143359	0.999238738616365	Exon	Hippocampus
e353578	ENSG00000120725.12	ENSG00000120725	SIL1	-0.0066985462174092	-3.03559485668934	-0.0969651999017839	0.922806748941009	0.999238738616365	Exon	Hippocampus
e601329	ENSG00000148737.16	ENSG00000148737	TCF7L2	-0.0094873077530861	-2.5553984012871	-0.0969601170377175	0.922810782670967	0.999238738616365	Exon	Hippocampus
e866994	ENSG00000103274.10	ENSG00000103274	NUBP1	0.0055282927521579	-2.11766900372092	0.0969573442796631	0.922812983115708	0.999238738616365	Exon	Hippocampus
e713486	ENSG00000076108.11	ENSG00000076108	BAZ2A	0.0038597321084354	-0.545676082711424	0.0969369509942351	0.922829167127191	0.999238738616365	Exon	Hippocampus
e684229	ENSG00000110811.19	ENSG00000110811	P3H3	-0.0050158255173449	-0.0901957613422965	-0.0969338034995114	0.922831664966453	0.999238738616365	Exon	Hippocampus
e745405	ENSG00000139370.10	ENSG00000139370	SLC15A4	0.0088539451082271	-0.365962133826143	0.096925893599819	0.922837942234682	0.999238738616365	Exon	Hippocampus
e674803	ENSG00000165495.15	ENSG00000165495	PKNOX2	0.0066009418572484	-1.67784531696524	0.0969200884301396	0.922842549199738	0.999238738616365	Exon	Hippocampus
e412336	ENSG00000079819.17	ENSG00000079819	EPB41L2	-0.0046418410424185	0.271103123493307	-0.0969184786823307	0.922843826691178	0.999238738616365	Exon	Hippocampus
e975278	ENSG00000267426.5	ENSG00000267426		0.0071446945217256	-2.55104315832296	0.0969158479890802	0.922845914402548	0.999238738616365	Exon	Hippocampus
e671337	ENSG00000149428.18	ENSG00000149428	HYOU1	0.0040265523070655	0.497356696927448	0.0969037345600294	0.922855527595445	0.999238738616365	Exon	Hippocampus
e303514	ENSG00000188517.14	ENSG00000188517	COL25A1	-0.011332348908337	-0.814304362108227	-0.096901375963744	0.922857399374022	0.999238738616365	Exon	Hippocampus
e1153984	ENSG00000196998.17	ENSG00000196998	WDR45	-0.0036303941393458	-0.321712851590126	-0.0969001459817503	0.922858375486112	0.999238738616365	Exon	Hippocampus
e1029749	ENSG00000105143.12	ENSG00000105143	SLC1A6	0.0077258282617923	-0.993308863984787	0.0968995917536796	0.922858815320816	0.999238738616365	Exon	Hippocampus
e83501	ENSG00000234741.7	ENSG00000234741	GAS5	-0.0057758063898096	-1.44866054022363	-0.0968992164999923	0.922859113121687	0.999238738616365	Exon	Hippocampus
e41549	ENSG00000116641.17	ENSG00000116641	DOCK7	-0.0036702856571028	-0.103684073475624	-0.0968980024280637	0.922860076607772	0.999238738616365	Exon	Hippocampus
e760863	ENSG00000125257.13	ENSG00000125257	ABCC4	0.0081861501605416	-2.3419846436377	0.0968907622043033	0.922865822443368	0.999238738616365	Exon	Hippocampus
e161514	ENSG00000136536.14	ENSG00000136536	MARCH7	-0.0033904403268069	0.602397952904619	-0.0968858156551531	0.922869748023011	0.999238738616365	Exon	Hippocampus
e719098	ENSG00000111554.14	ENSG00000111554	MDM1	0.0065701569725137	-1.65630079316206	0.096882388494227	0.922872467817808	0.999238738616365	Exon	Hippocampus
e220826	ENSG00000198218.10	ENSG00000198218	QRICH1	0.0026924850372592	1.15162403122488	0.0968811062934645	0.922873485372523	0.999238738616365	Exon	Hippocampus
e408797	ENSG00000112769.18	ENSG00000112769	LAMA4	-0.0057904838841298	-0.664300839783761	-0.0968768169756646	0.922876889376686	0.999238738616365	Exon	Hippocampus
e401734	ENSG00000083123.14	ENSG00000083123	BCKDHB	-0.003817620456	0.32052568099055	-0.0968766713651546	0.922877004933264	0.999238738616365	Exon	Hippocampus
e973124	ENSG00000177885.13	ENSG00000177885	GRB2	0.0032099933329432	2.1873229965343	0.0968757486609769	0.92287773719183	0.999238738616365	Exon	Hippocampus
e368199	ENSG00000169220.17	ENSG00000169220	RGS14	-0.0103430859107041	-0.555682180245724	-0.0968753215424298	0.922878076153377	0.999238738616365	Exon	Hippocampus
e368251	ENSG00000169220.17	ENSG00000169220	RGS14	-0.0103430859107041	-0.555682180245724	-0.0968753215424298	0.922878076153377	0.999238738616365	Exon	Hippocampus
e368253	ENSG00000169220.17	ENSG00000169220	RGS14	-0.0103430859107041	-0.555682180245724	-0.0968753215424298	0.922878076153377	0.999238738616365	Exon	Hippocampus
e368256	ENSG00000169220.17	ENSG00000169220	RGS14	-0.0103430859107041	-0.555682180245724	-0.0968753215424298	0.922878076153377	0.999238738616365	Exon	Hippocampus
e721159	ENSG00000139292.12	ENSG00000139292	LGR5	-0.0088409573172732	0.0328684705408369	-0.096874930417688	0.92287838655023	0.999238738616365	Exon	Hippocampus
e849071	ENSG00000250021.7	ENSG00000250021	C15orf38-AP3S2	0.0039804260089203	-0.462375256283099	0.0968736307406604	0.92287941797486	0.999238738616365	Exon	Hippocampus
e983904	ENSG00000169710.8	ENSG00000169710	FASN	0.0052678559232752	-0.98907323950572	0.0968716082221089	0.922881023047305	0.999238738616365	Exon	Hippocampus
e433894	ENSG00000122574.10	ENSG00000122574	WIPF3	-0.0134760268302195	-3.26130566244432	-0.0968707809350681	0.922881679583096	0.999238738616365	Exon	Hippocampus
e1084728	ENSG00000101004.14	ENSG00000101004	NINL	0.0053285002066491	-1.61167332159166	0.0968643839184953	0.922886756263381	0.999238738616365	Exon	Hippocampus
e180171	ENSG00000144426.18	ENSG00000144426	NBEAL1	0.0045845712945798	-0.94154594362492	0.0968624471212147	0.922888293308727	0.999238738616365	Exon	Hippocampus
e236577	ENSG00000080822.16	ENSG00000080822	CLDND1	-0.0073932721068522	0.0300548972713995	-0.0968540588799634	0.922894950233418	0.999238738616365	Exon	Hippocampus
e250973	ENSG00000073711.10	ENSG00000073711	PPP2R3A	-0.0049127313981775	-0.767045014336225	-0.0968509588058908	0.922897410459648	0.999238738616365	Exon	Hippocampus
e356467	ENSG00000197948.10	ENSG00000197948	FCHSD1	0.0060778185582047	-2.33675635387303	0.0968458945889165	0.922901429435995	0.999238738616365	Exon	Hippocampus
e816028	ENSG00000137841.11	ENSG00000137841	PLCB2	0.0053443839441874	0.212413741190332	0.096845731221696	0.922901559084698	0.999238738616365	Exon	Hippocampus
e445184	ENSG00000071462.11	ENSG00000071462	WBSCR22	0.0036221346342691	0.156410088051767	0.0968425653089261	0.922904071562716	0.999238738616365	Exon	Hippocampus
e849298	ENSG00000183208.12	ENSG00000183208	GDPGP1	-0.0057212778425479	-2.39657664549469	-0.0968417543145067	0.922904715170482	0.999238738616365	Exon	Hippocampus
e1050998	ENSG00000160410.14	ENSG00000160410	SHKBP1	-0.0067724462792974	-2.4734635530167	-0.0968376049623921	0.922908008110389	0.999238738616365	Exon	Hippocampus
e471657	ENSG00000122783.16	ENSG00000122783	C7orf49	-0.0037107824111589	-0.242618833707627	-0.0968350729968541	0.922910017487476	0.999238738616365	Exon	Hippocampus
e119671	ENSG00000021574.11	ENSG00000021574	SPAST	0.0038762871011959	-0.402420429016841	0.0968283327246024	0.922915366594532	0.999238738616365	Exon	Hippocampus
e40757	ENSG00000134709.10	ENSG00000134709	HOOK1	-0.0046776411893517	0.369346383222193	-0.0968251214528848	0.92291791507386	0.999238738616365	Exon	Hippocampus
e619772	ENSG00000133816.13	ENSG00000133816	MICAL2	0.0056526864624545	1.35522220998326	0.0968226014396679	0.922919914967964	0.999238738616365	Exon	Hippocampus
e400214	ENSG00000164430.15	ENSG00000164430	MB21D1	-0.0088704659040402	-1.65820802108908	-0.0968170710213519	0.922924303935147	0.999238738616365	Exon	Hippocampus
e958199	ENSG00000006282.20	ENSG00000006282	SPATA20	0.0045772412689342	0.365628800739973	0.0968137427285192	0.922926945285848	0.999238738616365	Exon	Hippocampus
e857501	ENSG00000174109.4	ENSG00000174109	C16orf91	-0.0031509233389539	0.453466002049684	-0.0968109324650217	0.922929175526408	0.999238738616365	Exon	Hippocampus
e139350	ENSG00000115548.16	ENSG00000115548	KDM3A	-0.0044155340753548	-0.678695926294857	-0.0968029330037597	0.922935523946171	0.999238738616365	Exon	Hippocampus
e810036	ENSG00000114062.18	ENSG00000114062	UBE3A	0.003531325174708	-0.137713826417329	0.0967960433863546	0.922940991591237	0.999238738616365	Exon	Hippocampus
e967413	ENSG00000258890.6	ENSG00000258890	CEP95	0.0039507482874767	-0.378109566421337	0.0967897328996609	0.922945999637621	0.999238738616365	Exon	Hippocampus
e272826	ENSG00000119231.10	ENSG00000119231	SENP5	0.0038178590601072	-0.0282793711139743	0.0967813379512421	0.922952661932167	0.999238738616365	Exon	Hippocampus
e949823	ENSG00000108861.8	ENSG00000108861	DUSP3	0.0053445583106598	-0.227137437556906	0.0967781302962761	0.922955207552836	0.999238738616365	Exon	Hippocampus
e949833	ENSG00000108861.8	ENSG00000108861	DUSP3	0.0053445583106598	-0.227137437556906	0.0967781302962761	0.922955207552836	0.999238738616365	Exon	Hippocampus
e653029	ENSG00000186642.15	ENSG00000186642	PDE2A	-0.0075026251966035	0.153252896169598	-0.0967743404122407	0.922958215236179	0.999238738616365	Exon	Hippocampus
e54503	ENSG00000143028.8	ENSG00000143028	SYPL2	-0.0081859407266607	-1.64706130237221	-0.0967739022685399	0.922958562950718	0.999238738616365	Exon	Hippocampus
e845348	ENSG00000182774.10	ENSG00000182774	RPS17	-0.0043914897333389	4.39648790079169	-0.0967717048112217	0.922960306871617	0.999238738616365	Exon	Hippocampus
e14080	ENSG00000127472.10	ENSG00000127472	PLA2G5	0.0118459013214831	-2.22491600247387	0.0967709616468951	0.922960896653259	0.999238738616365	Exon	Hippocampus
e1107319	ENSG00000142188.16	ENSG00000142188	TMEM50B	0.00366427562605	3.32553153700942	0.0967706076458332	0.92296117759158	0.999238738616365	Exon	Hippocampus
e442243	ENSG00000129103.17	ENSG00000129103	SUMF2	0.0040703374398795	-0.0077908429564571	0.0967674861690464	0.922963654823126	0.999238738616365	Exon	Hippocampus
e822113	ENSG00000166734.18	ENSG00000166734	CASC4	0.0030629789196907	2.56161599588945	0.0967669488985117	0.922964081205843	0.999238738616365	Exon	Hippocampus
e790195	ENSG00000006432.15	ENSG00000006432	MAP3K9	0.0061088750235607	-0.117553164099714	0.0967663247801639	0.922964576511791	0.999238738616365	Exon	Hippocampus
e936876	ENSG00000264148.1	ENSG00000264148		-0.0087537672752793	-3.13204444527026	-0.0967593430627939	0.922970117267695	0.999238738616365	Exon	Hippocampus
e310064	ENSG00000164163.10	ENSG00000164163	ABCE1	-0.0030661252616928	0.95255007974495	-0.0967398599920318	0.922985579233886	0.999238738616365	Exon	Hippocampus
e80049	ENSG00000185630.18	ENSG00000185630	PBX1	-0.0035503256548708	1.73693060981035	-0.0967378560524548	0.922987169582689	0.999238738616365	Exon	Hippocampus
e823970	ENSG00000104177.17	ENSG00000104177	MYEF2	0.0025802187658061	1.17478190984936	0.0967324387681303	0.922991468801511	0.999238738616365	Exon	Hippocampus
e992251	ENSG00000141458.12	ENSG00000141458	NPC1	0.0054806247758501	0.866024960828853	0.0967323766164331	0.922991518125822	0.999238738616365	Exon	Hippocampus
e946938	ENSG00000278829.1	ENSG00000278829		0.0056185067625773	-1.81467591977777	0.0967264688940178	0.922996206564526	0.999238738616365	Exon	Hippocampus
e670375	ENSG00000243431.1	ENSG00000243431	RPL5P30	0.0064281829845694	-2.7208607958281	0.0967255038800824	0.922996972411307	0.999238738616365	Exon	Hippocampus
e357908	ENSG00000249553.1	ENSG00000249553	PPP2R2B-IT1	0.007252605874726	-2.29227512511625	0.0967234745408248	0.922998582919825	0.999238738616365	Exon	Hippocampus
e1091700	ENSG00000124181.14	ENSG00000124181	PLCG1	0.0044470868794692	-0.446067717681378	0.0967225574802805	0.922999310710422	0.999238738616365	Exon	Hippocampus
e921471	ENSG00000183914.14	ENSG00000183914	DNAH2	-0.0113896552479421	-3.38844192585292	-0.0967206416063878	0.923000831171861	0.999238738616365	Exon	Hippocampus
e64711	ENSG00000264522.5	ENSG00000264522	OTUD7B	0.0048553908841451	-0.0199323091127103	0.0967157254161701	0.923004732723085	0.999238738616365	Exon	Hippocampus
e81870	ENSG00000000460.16	ENSG00000000460	C1orf112	0.0078498523506516	-3.0501185674007	0.0967144402741452	0.923005752628485	0.999238738616365	Exon	Hippocampus
e641152	ENSG00000173153.13	ENSG00000173153	ESRRA	-0.0054349597820625	-1.18350122918049	-0.0967011109485584	0.923016330961857	0.999238738616365	Exon	Hippocampus
e150935	ENSG00000115109.13	ENSG00000115109	EPB41L5	-0.0043227737169135	0.848010823285003	-0.0967004334179866	0.923016868659663	0.999238738616365	Exon	Hippocampus
e506008	ENSG00000104320.13	ENSG00000104320	NBN	0.0032370745131517	2.94103598654145	0.0966842759166171	0.923029691490825	0.999238738616365	Exon	Hippocampus
e36374	ENSG00000085831.15	ENSG00000085831	TTC39A	0.0072870214662672	-1.25015439604464	0.0966795324733624	0.923033455961099	0.999238738616365	Exon	Hippocampus
e539129	ENSG00000197969.11	ENSG00000197969	VPS13A	-0.0051883236235773	0.108380689014011	-0.0966784704763552	0.923034298778664	0.999238738616365	Exon	Hippocampus
e823207	ENSG00000138606.19	ENSG00000138606	SHF	-0.006167196969433	-1.86458997680191	-0.0966708641354312	0.923040335293249	0.999238738616365	Exon	Hippocampus
e97836	ENSG00000136636.12	ENSG00000136636	KCTD3	0.0036508016848758	3.26800898281705	0.0966658106449131	0.923044345827123	0.999238738616365	Exon	Hippocampus
e263602	ENSG00000242808.7	ENSG00000242808	SOX2-OT	0.0077684097778192	1.44182810279112	0.0966584532738414	0.923050184762321	0.999238738616365	Exon	Hippocampus
e64025	ENSG00000178104.19	ENSG00000178104	PDE4DIP	0.0048166752724771	-0.594260951660151	0.0966554556970163	0.923052563691621	0.999238738616365	Exon	Hippocampus
e960378	ENSG00000262902.1	ENSG00000262902	MTCO1P40	0.0313936783880582	-1.21158383144306	0.0966458165723627	0.92306021347391	0.999238738616365	Exon	Hippocampus
e796947	ENSG00000100722.18	ENSG00000100722	ZC3H14	0.0023310591235038	1.48713233747797	0.0966426065473704	0.92306276100893	0.999238738616365	Exon	Hippocampus
e403268	ENSG00000135317.12	ENSG00000135317	SNX14	-0.0044154950903177	-0.687581649428457	-0.0966333340708927	0.92307011982168	0.999238738616365	Exon	Hippocampus
e1142500	ENSG00000008735.13	ENSG00000008735	MAPK8IP2	-0.0063854513976835	1.40064552096298	-0.096633205134758	0.923070222147882	0.999238738616365	Exon	Hippocampus
e1082127	ENSG00000213950.2	ENSG00000213950	RPS10P2	-0.0066824072144245	-2.16356968781135	-0.096632541408692	0.923070748893704	0.999238738616365	Exon	Hippocampus
e741104	ENSG00000089094.17	ENSG00000089094	KDM2B	0.0050870823514388	-1.3450649527086	0.0966320269007868	0.923071157217136	0.999238738616365	Exon	Hippocampus
e736971	ENSG00000111344.11	ENSG00000111344	RASAL1	-0.0056269803866095	0.157223948893756	-0.0966267098586382	0.92307537692589	0.999238738616365	Exon	Hippocampus
e660560	ENSG00000077616.10	ENSG00000077616	NAALAD2	-0.0065202449448455	-1.63707759081683	-0.0966249561229993	0.923076768725307	0.999238738616365	Exon	Hippocampus
e751184	ENSG00000073910.19	ENSG00000073910	FRY	0.0046857846862277	-0.12826193845313	0.0966224326453728	0.923078771407661	0.999238738616365	Exon	Hippocampus
e1085401	ENSG00000101294.16	ENSG00000101294	HM13	-0.0037484764805007	0.184190539464403	-0.0966158488575144	0.92308399643579	0.999238738616365	Exon	Hippocampus
e325928	ENSG00000145604.15	ENSG00000145604	SKP2	0.0043563584584302	-0.949296726713737	0.0966136425287744	0.923085747423957	0.999238738616365	Exon	Hippocampus
e35303	ENSG00000159658.10	ENSG00000159658	EFCAB14	0.0030567755161516	1.08839673356504	0.0966072952392207	0.923090784766447	0.999238738616365	Exon	Hippocampus
e1100493	ENSG00000092758.15	ENSG00000092758	COL9A3	-0.0109182920585285	-3.18090283948614	-0.0966071759061623	0.923090879471702	0.999238738616365	Exon	Hippocampus
e696883	ENSG00000188906.14	ENSG00000188906	LRRK2	-0.0057748197850633	-1.35746354943594	-0.0966035825211547	0.923093731259028	0.999238738616365	Exon	Hippocampus
e654713	ENSG00000175567.8	ENSG00000175567	UCP2	-0.0101264482395394	-3.0825701040629	-0.0965942815091295	0.923101112746044	0.999238738616365	Exon	Hippocampus
e258318	ENSG00000118855.18	ENSG00000118855	MFSD1	-0.0089549136718039	-2.97509283783279	-0.0965906765109683	0.923103973753393	0.999238738616365	Exon	Hippocampus
e637854	ENSG00000255508.7	ENSG00000255508		0.0060899223975019	-2.32573075746565	0.0965769441473572	0.923114872074122	0.999238738616365	Exon	Hippocampus
e984486	ENSG00000178927.17	ENSG00000178927	C17orf62	-0.0046219890527913	-1.24767407349176	-0.0965752675180123	0.923116202686862	0.999238738616365	Exon	Hippocampus
e678397	ENSG00000073614.12	ENSG00000073614	KDM5A	-0.0032521667041381	-0.0930208311930257	-0.096574622278645	0.923116714764157	0.999238738616365	Exon	Hippocampus
e629837	ENSG00000175220.11	ENSG00000175220	ARHGAP1	0.0053212979381853	-2.08789561671684	0.0965656211669491	0.923123858263629	0.999238738616365	Exon	Hippocampus
e632183	ENSG00000109920.12	ENSG00000109920	FNBP4	-0.0032034624897732	-0.0039841427925127	-0.0965537207731112	0.923133302712937	0.999238738616365	Exon	Hippocampus
e1081283	ENSG00000125869.9	ENSG00000125869	LAMP5	0.0100711294996444	0.279636729626773	0.0965522725634905	0.923134452048948	0.999238738616365	Exon	Hippocampus
e545477	ENSG00000106799.12	ENSG00000106799	TGFBR1	0.0073171729578725	-0.303947518868607	0.0965443330647991	0.92314075304003	0.999238738616365	Exon	Hippocampus
e355559	ENSG00000112855.14	ENSG00000112855	HARS2	0.0035929652253433	-1.11354606761907	0.0965433357752054	0.923141544515134	0.999238738616365	Exon	Hippocampus
e629422	ENSG00000149091.15	ENSG00000149091	DGKZ	-0.0070909995416292	1.6543506920415	-0.096533648812839	0.923149232345792	0.999238738616365	Exon	Hippocampus
e1125428	ENSG00000100099.20	ENSG00000100099	HPS4	0.00257143241578	0.895710710822	0.0965249517066231	0.923156134606456	0.999238738616365	Exon	Hippocampus
e922081	ENSG00000170037.13	ENSG00000170037	CNTROB	-0.0056960341030018	-2.24986190032402	-0.0965248684788628	0.923156200658304	0.999238738616365	Exon	Hippocampus
e1069349	ENSG00000198633.10	ENSG00000198633	ZNF534	-0.0081492690801398	-2.86716706509963	-0.0965193473589263	0.923160582372697	0.999238738616365	Exon	Hippocampus
e387407	ENSG00000112511.17	ENSG00000112511	PHF1	-0.0068925028885623	-2.26982199716342	-0.0965166872907631	0.923162693477637	0.999238738616365	Exon	Hippocampus
e236573	ENSG00000080822.16	ENSG00000080822	CLDND1	-0.007373987586619	0.025842574420452	-0.096510817012319	0.923167352297704	0.999238738616365	Exon	Hippocampus
e608008	ENSG00000214279.12	ENSG00000214279		-0.0129778559725598	-0.754421021076576	-0.0965094229767887	0.92316845864437	0.999238738616365	Exon	Hippocampus
e489318	ENSG00000147457.13	ENSG00000147457	CHMP7	-0.0029511202224295	0.231607192048728	-0.0964996299419562	0.923176230682503	0.999238738616365	Exon	Hippocampus
e610156	ENSG00000177225.16	ENSG00000177225	PDDC1	0.0043793139824554	0.0651506746418108	0.0964975715919414	0.92317786425006	0.999238738616365	Exon	Hippocampus
e651062	ENSG00000131626.16	ENSG00000131626	PPFIA1	0.0055222012457453	-2.44436690421389	0.0964943340937352	0.923180433625214	0.999238738616365	Exon	Hippocampus
e1021638	ENSG00000065989.15	ENSG00000065989	PDE4A	0.0071241314798434	-1.79331213042406	0.096492445804397	0.923181932228335	0.999238738616365	Exon	Hippocampus
e489335	ENSG00000147457.13	ENSG00000147457	CHMP7	-0.0053060458636156	-1.6034728657451	-0.0964886037909775	0.923184981366398	0.999238738616365	Exon	Hippocampus
e806555	ENSG00000140104.13	ENSG00000140104	C14orf79	0.0044654857566347	-0.0320023167609191	0.0964880634201676	0.923185410221109	0.999238738616365	Exon	Hippocampus
e181469	ENSG00000138400.12	ENSG00000138400	MDH1B	-0.0095665815972969	-3.06962034074969	-0.096467805499477	0.923201487539312	0.999238738616365	Exon	Hippocampus
e552404	ENSG00000165219.21	ENSG00000165219	GAPVD1	-0.0028527998316777	-0.155515304766027	-0.0964669991376048	0.923202127493917	0.999238738616365	Exon	Hippocampus
e752321	ENSG00000133083.14	ENSG00000133083	DCLK1	-0.0067816585047439	2.59032527924995	-0.0964623834029904	0.923205790689678	0.999238738616365	Exon	Hippocampus
e74736	ENSG00000163382.11	ENSG00000163382	NAXE	-0.0031310262764418	1.38806010818347	-0.0964602390622915	0.923207492508128	0.999238738616365	Exon	Hippocampus
e203232	ENSG00000163703.17	ENSG00000163703	CRELD1	0.0043335529024851	0.234134336381245	0.0964574214362503	0.923209728668238	0.999238738616365	Exon	Hippocampus
e331425	ENSG00000164181.13	ENSG00000164181	ELOVL7	0.0082400145695373	-1.32774575367333	0.0964555095480391	0.923211246005552	0.999238738616365	Exon	Hippocampus
e790894	ENSG00000205683.11	ENSG00000205683	DPF3	0.0057835761819412	0.478797622561427	0.0964531268061335	0.923213137028224	0.999238738616365	Exon	Hippocampus
e222740	ENSG00000173531.15	ENSG00000173531	MST1	0.0065394603459365	-2.64309750309484	0.0964456264136788	0.923219089590241	0.999238738616365	Exon	Hippocampus
e110667	ENSG00000134313.14	ENSG00000134313	KIDINS220	0.0053864714133408	-1.99075609986347	0.0964410338505915	0.923222734403861	0.999238738616365	Exon	Hippocampus
e647917	ENSG00000173120.14	ENSG00000173120	KDM2A	-0.0037070777140407	2.18292874654859	-0.0964358909438211	0.92322681599079	0.999238738616365	Exon	Hippocampus
e671274	ENSG00000149428.18	ENSG00000149428	HYOU1	-0.0030270892669477	1.5466479288235	-0.0964334598714067	0.923228745373815	0.999238738616365	Exon	Hippocampus
e849642	ENSG00000140577.15	ENSG00000140577	CRTC3	-0.0072940094098151	-2.74620698190732	-0.0964332332607884	0.923228925219851	0.999238738616365	Exon	Hippocampus
e372492	ENSG00000188996.4	ENSG00000188996	HUS1B	-0.0065860762693948	-3.01696820905082	-0.09641755566645	0.92324136751131	0.999238738616365	Exon	Hippocampus
e326349	ENSG00000197603.13	ENSG00000197603	C5orf42	0.0036343901066818	0.133024977014575	0.0964166870333662	0.923242056889694	0.999238738616365	Exon	Hippocampus
e393065	ENSG00000112655.15	ENSG00000112655	PTK7	0.010555830683562	-2.47874630044704	0.0964165024747865	0.923242203362013	0.999238738616365	Exon	Hippocampus
e144788	ENSG00000115526.10	ENSG00000115526	CHST10	0.0032776153309873	0.193710253140306	0.0964153094370874	0.92324315019965	0.999238738616365	Exon	Hippocampus
e912489	ENSG00000186594.13	ENSG00000186594	MIR22HG	-0.0075350473155681	-2.36497375901606	-0.0964141609139838	0.923244061709007	0.999238738616365	Exon	Hippocampus
e549788	ENSG00000136861.17	ENSG00000136861	CDK5RAP2	0.0045362409335597	0.580426081761682	0.096407331228254	0.923249481996006	0.999238738616365	Exon	Hippocampus
e922704	ENSG00000178971.13	ENSG00000178971	CTC1	0.0053806246523291	-1.84052974248088	0.0964053223912951	0.923251076282762	0.999238738616365	Exon	Hippocampus
e751170	ENSG00000229715.4	ENSG00000229715	EEF1DP3	0.0060992655294766	-1.28534296742363	0.0964044756478804	0.923251748289512	0.999238738616365	Exon	Hippocampus
e172527	ENSG00000115232.13	ENSG00000115232	ITGA4	-0.0131005065634126	-3.16609708621188	-0.0963985476228159	0.923256452990013	0.999238738616365	Exon	Hippocampus
e696553	ENSG00000139116.18	ENSG00000139116	KIF21A	-0.0050925492460948	0.0862246400654017	-0.0963853440182688	0.923266931869854	0.999238738616365	Exon	Hippocampus
e781747	ENSG00000087303.17	ENSG00000087303	NID2	-0.0131220907999333	-2.93527666716728	-0.0963841877563743	0.923267849523653	0.999238738616365	Exon	Hippocampus
e927706	ENSG00000141030.12	ENSG00000141030	COPS3	-0.0031487817075813	0.727129898066622	-0.0963837571653675	0.923268191257221	0.999238738616365	Exon	Hippocampus
e309705	ENSG00000153147.5	ENSG00000153147	SMARCA5	-0.0048885925348106	3.57303495272663	-0.0963815983530633	0.923269904573833	0.999238738616365	Exon	Hippocampus
e127228	ENSG00000115355.15	ENSG00000115355	CCDC88A	-0.0036185670016283	2.32290186641007	-0.0963811602430162	0.923270252274888	0.999238738616365	Exon	Hippocampus
e294275	ENSG00000189157.13	ENSG00000189157	FAM47E	0.0044340840832694	-0.583570797420779	0.0963735706628368	0.923276275661193	0.999238738616365	Exon	Hippocampus
e197044	ENSG00000142330.19	ENSG00000142330	CAPN10	-0.0058783862704287	-2.0798956843569	-0.0963635731900867	0.923284210051529	0.999238738616365	Exon	Hippocampus
e503643	ENSG00000175606.10	ENSG00000175606	TMEM70	-0.0046710192383689	-0.747508715986088	-0.0963617377020843	0.923285666768337	0.999238738616365	Exon	Hippocampus
e1065876	ENSG00000213024.11	ENSG00000213024	NUP62	-0.0035863441669713	0.155324678677568	-0.0963465090976177	0.92329775280886	0.999238738616365	Exon	Hippocampus
e819575	ENSG00000092531.9	ENSG00000092531	SNAP23	-0.0068112119388766	-1.67588611505675	-0.0963459151961128	0.923298224153635	0.999238738616365	Exon	Hippocampus
e852216	ENSG00000068305.17	ENSG00000068305	MEF2A	0.003548818458947	1.32719179621454	0.0963424541730664	0.923300970965074	0.999238738616365	Exon	Hippocampus
e68923	ENSG00000160741.16	ENSG00000160741	CRTC2	-0.0032504639446047	0.0444616870146641	-0.0963411694657645	0.923301990562307	0.999238738616365	Exon	Hippocampus
e570991	ENSG00000152464.14	ENSG00000152464	RPP38	-0.0039394608152603	0.348943815931582	-0.0963253585063169	0.923314538808739	0.999238738616365	Exon	Hippocampus
e1048583	ENSG00000161243.8	ENSG00000161243	FBXO27	-0.0061345034113675	-1.93346001304186	-0.0963224233857367	0.923316868246735	0.999238738616365	Exon	Hippocampus
e863164	ENSG00000262312.2	ENSG00000262312		0.0080643567543999	-3.13600424570874	0.0963148940263774	0.923322843873344	0.999238738616365	Exon	Hippocampus
e725483	ENSG00000102189.16	ENSG00000102189	EEA1	0.0038310854034693	0.486582539905589	0.0963130165208548	0.923324333943949	0.999238738616365	Exon	Hippocampus
e862993	ENSG00000263212.2	ENSG00000263212		0.003893924998868	-0.0545531677000985	0.0963082357485439	0.923328128175441	0.999238738616365	Exon	Hippocampus
e623719	ENSG00000165973.18	ENSG00000165973	NELL1	0.0075704840981818	0.211196651257604	0.0963046211064286	0.923330996915806	0.999238738616365	Exon	Hippocampus
e798353	ENSG00000133943.20	ENSG00000133943	C14orf159	0.0037796613106795	0.100303676010497	0.0963017481872327	0.923333276992666	0.999238738616365	Exon	Hippocampus
e676683	ENSG00000170325.14	ENSG00000170325	PRDM10	0.0068675415146092	-2.5731696690769	0.0962966188184425	0.923337347890177	0.999238738616365	Exon	Hippocampus
e27953	ENSG00000127603.23	ENSG00000127603	MACF1	0.0034968300820377	0.519549961116027	0.09629519192974	0.923338480333513	0.999238738616365	Exon	Hippocampus
e262027	ENSG00000177565.16	ENSG00000177565	TBL1XR1	0.00245769181915	2.11368342407559	0.0962931750801383	0.923340080996738	0.999238738616365	Exon	Hippocampus
e1093597	ENSG00000204070.9	ENSG00000204070	SYS1	-0.0047227113068396	1.030825134401	-0.0962851573393312	0.923346444242198	0.999238738616365	Exon	Hippocampus
e890127	ENSG00000005194.14	ENSG00000005194	CIAPIN1	-0.0033195208180689	0.29103361529725	-0.0962757348049646	0.923353922402311	0.999238738616365	Exon	Hippocampus
e395206	ENSG00000069122.18	ENSG00000069122	ADGRF5	-0.0049893068343178	1.170426902488	-0.0962713208875401	0.923357425494153	0.999238738616365	Exon	Hippocampus
e708250	ENSG00000197111.15	ENSG00000197111	PCBP2	-0.0025835748586244	1.52469041424505	-0.0962684826651554	0.923359678041314	0.999238738616365	Exon	Hippocampus
e29961	ENSG00000127125.8	ENSG00000127125	PPCS	-0.0035595522314654	-0.764409375848828	-0.0962674700729372	0.923360481682411	0.999238738616365	Exon	Hippocampus
e865786	ENSG00000078328.19	ENSG00000078328	RBFOX1	0.0070640371092626	0.0287895719684006	0.0962656221281763	0.923361948299014	0.999238738616365	Exon	Hippocampus
e356663	ENSG00000081791.8	ENSG00000081791	KIAA0141	0.0031399142420644	-0.46510778884246	0.0962605534513748	0.923365971042654	0.999238738616365	Exon	Hippocampus
e972832	ENSG00000125447.16	ENSG00000125447	GGA3	-0.0049281402659056	-0.848237292383727	-0.0962583856635402	0.923367691503065	0.999238738616365	Exon	Hippocampus
e663809	ENSG00000137752.22	ENSG00000137752	CASP1	-0.0103879855364111	-2.65248071650249	-0.0962583546707005	0.923367716100472	0.999238738616365	Exon	Hippocampus
e33807	ENSG00000070759.16	ENSG00000070759	TESK2	0.005237160932259	0.553514163610033	0.0962520231490042	0.923372741101878	0.999238738616365	Exon	Hippocampus
e182967	ENSG00000178568.14	ENSG00000178568	ERBB4	0.0047130448450055	0.0381696148210743	0.0962508454150984	0.923373675808724	0.999238738616365	Exon	Hippocampus
e302988	ENSG00000164022.16	ENSG00000164022	AIMP1	0.0038846664102121	1.84351745902838	0.0962492473717834	0.923374944093707	0.999238738616365	Exon	Hippocampus
e690831	ENSG00000052126.14	ENSG00000052126	PLEKHA5	-0.0033735920130224	0.480352304000387	-0.0962472591558312	0.923376522038966	0.999238738616365	Exon	Hippocampus
e539374	ENSG00000106829.18	ENSG00000106829	TLE4	0.0051681705138342	-0.0867408570580792	0.0962431542331586	0.92337977990699	0.999238738616365	Exon	Hippocampus
e870836	ENSG00000185164.14	ENSG00000185164	NOMO2	-0.0047904433025533	-0.639515710063037	-0.0962427323129989	0.923380114763601	0.999238738616365	Exon	Hippocampus
e1111033	ENSG00000171587.14	ENSG00000171587	DSCAM	0.0049076391682804	-0.456934996999913	0.0962416607411442	0.923380965215845	0.999238738616365	Exon	Hippocampus
e561695	ENSG00000107147.12	ENSG00000107147	KCNT1	0.0076220490304507	-1.57418783254079	0.0962395325808381	0.923382654229024	0.999238738616365	Exon	Hippocampus
e516456	ENSG00000184156.15	ENSG00000184156	KCNQ3	0.0050719572035759	1.45894699658721	0.0962354062077499	0.923385929123594	0.999238738616365	Exon	Hippocampus
e689354	ENSG00000273079.5	ENSG00000273079	GRIN2B	0.0071863666905679	1.91988823633306	0.0962328359944001	0.923387968973188	0.999238738616365	Exon	Hippocampus
e198859	ENSG00000115694.14	ENSG00000115694	STK25	-0.0037260728341213	0.45977178937931	-0.096231280714717	0.923389203321013	0.999238738616365	Exon	Hippocampus
e655474	ENSG00000118363.11	ENSG00000118363	SPCS2	0.0049658411955848	0.852709404395031	0.0962290416423877	0.923390980361244	0.999238738616365	Exon	Hippocampus
e533622	ENSG00000159921.14	ENSG00000159921	GNE	0.0036698065538507	-0.730868340244608	0.0962204008235256	0.923397838152574	0.999238738616365	Exon	Hippocampus
e911285	ENSG00000171861.10	ENSG00000171861	MRM3	0.0047668612095311	-1.95814856044192	0.0962186179855217	0.923399253103789	0.999238738616365	Exon	Hippocampus
e831719	ENSG00000103657.13	ENSG00000103657	HERC1	0.0033865685758893	0.535003682330623	0.0962152813317371	0.923401901243152	0.999238738616365	Exon	Hippocampus
e498012	ENSG00000104738.16	ENSG00000104738	MCM4	0.0038030358360354	-0.683659576314206	0.0962119692834937	0.923404529855139	0.999238738616365	Exon	Hippocampus
e515013	ENSG00000147684.7	ENSG00000147684	NDUFB9	0.002970367519233	1.82269449621372	0.09621177856631	0.923404681218139	0.999238738616365	Exon	Hippocampus
e363368	ENSG00000135083.14	ENSG00000135083	CCNJL	0.0129670623807347	-3.30156894674908	0.0962092198794852	0.923406711924335	0.999238738616365	Exon	Hippocampus
e118219	ENSG00000163798.13	ENSG00000163798	SLC4A1AP	0.003493147879583	0.183565937201387	0.0962060763129619	0.923409206821994	0.999238738616365	Exon	Hippocampus
e1104873	ENSG00000154654.14	ENSG00000154654	NCAM2	0.0045358882214833	2.42125858669877	0.096205593826469	0.923409589748401	0.999238738616365	Exon	Hippocampus
e497819	ENSG00000253729.7	ENSG00000253729	PRKDC	-0.0020692192759914	1.18999471776558	-0.0961990516551114	0.923414781958037	0.999238738616365	Exon	Hippocampus
e788900	ENSG00000072121.15	ENSG00000072121	ZFYVE26	0.0034372266854389	0.190681606466181	0.0961862221729779	0.923424964116123	0.999238738616365	Exon	Hippocampus
e471846	ENSG00000080802.18	ENSG00000080802	CNOT4	-0.0079224679227447	-2.94709245677419	-0.0961836963583044	0.923426968738218	0.999238738616365	Exon	Hippocampus
e650432	ENSG00000132740.8	ENSG00000132740	IGHMBP2	-0.0063687927473756	-2.476531549725	-0.0961755354656368	0.923433445664001	0.999238738616365	Exon	Hippocampus
e626318	ENSG00000135372.8	ENSG00000135372	NAT10	-0.0035228422070605	-0.863661474759917	-0.0961723245321491	0.92343599403587	0.999238738616365	Exon	Hippocampus
e968563	ENSG00000154217.14	ENSG00000154217	PITPNC1	0.0047797371770359	0.552934902114081	0.0961707990874371	0.923437204712234	0.999238738616365	Exon	Hippocampus
e98334	ENSG00000196660.10	ENSG00000196660	SLC30A10	0.0050428993183104	-0.675698589601545	0.0961659608056699	0.923441044638472	0.999238738616365	Exon	Hippocampus
e410949	ENSG00000118518.15	ENSG00000118518	RNF146	0.0030608650821049	0.267737935567269	0.0961659001282752	0.923441092795397	0.999238738616365	Exon	Hippocampus
e410969	ENSG00000118518.15	ENSG00000118518	RNF146	0.0030608650821049	0.267737935567269	0.0961659001282752	0.923441092795397	0.999238738616365	Exon	Hippocampus
e513064	ENSG00000164754.13	ENSG00000164754	RAD21	-0.0051000254089064	-1.60542801076208	-0.0961653903656706	0.923441497371115	0.999238738616365	Exon	Hippocampus
e1162177	ENSG00000147202.17	ENSG00000147202	DIAPH2	0.0066420656807658	-1.60446477858651	0.0961606259495618	0.923445278675467	0.999238738616365	Exon	Hippocampus
e410178	ENSG00000025156.12	ENSG00000025156	HSF2	0.003774783272302	-0.814977276414673	0.0961605908095714	0.923445306564514	0.999238738616365	Exon	Hippocampus
e410191	ENSG00000025156.12	ENSG00000025156	HSF2	0.003774783272302	-0.814977276414673	0.0961605908095714	0.923445306564514	0.999238738616365	Exon	Hippocampus
e222433	ENSG00000173402.11	ENSG00000173402	DAG1	0.0045043019781952	-1.54573283692254	0.0961598458570187	0.923445897800255	0.999238738616365	Exon	Hippocampus
e675156	ENSG00000134910.12	ENSG00000134910	STT3A	-0.0046314740618523	0.18959759251475	-0.0961580432465956	0.923447328452228	0.999238738616365	Exon	Hippocampus
e686127	ENSG00000059804.15	ENSG00000059804	SLC2A3	0.0060522693642674	0.167551568125773	0.0961517304852822	0.923452338612964	0.999238738616365	Exon	Hippocampus
e866332	ENSG00000140650.11	ENSG00000140650	PMM2	-0.0038804983783408	0.493800270182556	-0.0961495974649578	0.923454031497979	0.999238738616365	Exon	Hippocampus
e189500	ENSG00000123983.13	ENSG00000123983	ACSL3	0.0030268805636441	1.49405651659401	0.0961389058411783	0.923462516977775	0.999238738616365	Exon	Hippocampus
e1080943	ENSG00000225479.1	ENSG00000225479	PLCB1-IT1	0.0071006709099332	-2.4120947708891	0.0961380205221065	0.923463219617659	0.999238738616365	Exon	Hippocampus
e484565	ENSG00000283674.1	ENSG00000283674		0.0082853186229151	-2.22692390163243	0.0961345342053416	0.923465986558755	0.999238738616365	Exon	Hippocampus
e684992	ENSG00000215021.8	ENSG00000215021	PHB2	-0.0033778751164773	0.19668920306253	-0.0961343802336807	0.923466108759524	0.999238738616365	Exon	Hippocampus
e854875	ENSG00000130731.15	ENSG00000130731	C16orf13	0.0044818991530415	-0.613090826247374	0.0961332939166972	0.923466970923238	0.999238738616365	Exon	Hippocampus
e93884	ENSG00000117280.12	ENSG00000117280	RAB29	-0.0068815793101831	-2.53914472845814	-0.0961328484592488	0.923467324463948	0.999238738616365	Exon	Hippocampus
e975960	ENSG00000182473.21	ENSG00000182473	EXOC7	0.0021935912023665	1.46748354430684	0.0961316573927515	0.923468269763053	0.999238738616365	Exon	Hippocampus
e736476	ENSG00000089169.14	ENSG00000089169	RPH3A	0.0087599065899279	-0.426852171194003	0.0961313814083825	0.923468488800189	0.999238738616365	Exon	Hippocampus
e1058217	ENSG00000104936.17	ENSG00000104936	DMPK	-0.0042322115241712	-0.843938990486821	-0.0961285354451577	0.923470747521336	0.999238738616365	Exon	Hippocampus
e8262	ENSG00000054523.17	ENSG00000054523	KIF1B	-0.0031271194569919	2.85615098031873	-0.0961235415259791	0.923474710986153	0.999238738616365	Exon	Hippocampus
e243567	ENSG00000160124.9	ENSG00000160124	CCDC58	-0.0064458337015769	-2.68662388162644	-0.0961193136105084	0.923478066507352	0.999238738616365	Exon	Hippocampus
e655287	ENSG00000166435.15	ENSG00000166435	XRRA1	-0.0066144192335599	-2.56472593498558	-0.096117376544152	0.923479603877055	0.999238738616365	Exon	Hippocampus
e185233	ENSG00000163466.15	ENSG00000163466	ARPC2	-0.0035714999575424	2.46136381184007	-0.0961143262447541	0.923482024774507	0.999238738616365	Exon	Hippocampus
e274664	ENSG00000185619.18	ENSG00000185619	PCGF3	-0.0029386222881808	1.64125062122182	-0.0961121212846726	0.923483774761278	0.999238738616365	Exon	Hippocampus
e136966	ENSG00000005436.13	ENSG00000005436	GCFC2	-0.0040028038511827	-0.901664364733568	-0.0961116484721792	0.923484150013294	0.999238738616365	Exon	Hippocampus
e827494	ENSG00000225973.3	ENSG00000225973	PIGBOS1	0.0036749327707168	-0.228669826074852	0.0961048194815545	0.92348956990688	0.999238738616365	Exon	Hippocampus
e607328	ENSG00000148826.8	ENSG00000148826	NKX6-2	0.0078492775024357	1.95231892349773	0.0961036202577642	0.923490521682655	0.999238738616365	Exon	Hippocampus
e510065	ENSG00000070756.14	ENSG00000070756	PABPC1	0.0077796354171227	-2.41003072366359	0.096094552180574	0.923497718655008	0.999238738616365	Exon	Hippocampus
e647901	ENSG00000173120.14	ENSG00000173120	KDM2A	-0.0036938852684335	2.18294115683928	-0.0960914894798377	0.923500149400241	0.999238738616365	Exon	Hippocampus
e6114	ENSG00000116251.9	ENSG00000116251	RPL22	-0.0037408249116537	3.54465586628518	-0.0960836173925443	0.923506397169903	0.999238738616365	Exon	Hippocampus
e577524	ENSG00000169740.13	ENSG00000169740	ZNF32	0.0040609405317294	-0.9167563001046	0.0960829842323599	0.923506899684734	0.999238738616365	Exon	Hippocampus
e332624	ENSG00000123213.22	ENSG00000123213	NLN	-0.0039087269032418	-0.782073336492215	-0.0960748760698038	0.923513334823501	0.999238738616365	Exon	Hippocampus
e713026	ENSG00000170581.13	ENSG00000170581	STAT2	0.0035108425006186	1.40859958034542	0.0960741174422603	0.923513936917448	0.999238738616365	Exon	Hippocampus
e337907	ENSG00000132840.9	ENSG00000132840	BHMT2	-0.0099165663190675	-2.62519089791304	-0.0960700148864525	0.923517192961367	0.999238738616365	Exon	Hippocampus
e1019855	ENSG00000174652.17	ENSG00000174652	ZNF266	0.0055070363043195	-1.81914354467833	0.0960508789648518	0.923532380438101	0.999238738616365	Exon	Hippocampus
e957028	ENSG00000005884.17	ENSG00000005884	ITGA3	-0.005691831100908	-1.95351573425888	-0.0960496204923576	0.923533379242387	0.999238738616365	Exon	Hippocampus
e626120	ENSG00000110429.13	ENSG00000110429	FBXO3	-0.003657599435041	0.191077866578041	-0.0960493645363569	0.923533582385459	0.999238738616365	Exon	Hippocampus
e70366	ENSG00000160688.18	ENSG00000160688	FLAD1	-0.0058553423077596	-2.46044755297941	-0.0960425507103258	0.923538990275965	0.999238738616365	Exon	Hippocampus
e613500	ENSG00000021762.19	ENSG00000021762	OSBPL5	-0.005492533767061	-1.88170745635374	-0.0960419890088683	0.92353943607852	0.999238738616365	Exon	Hippocampus
e680913	ENSG00000151067.21	ENSG00000151067	CACNA1C	0.0059378749108099	-0.570721487385698	0.0960363318042029	0.923543926002871	0.999238738616365	Exon	Hippocampus
e1069538	ENSG00000213020.8	ENSG00000213020	ZNF611	-0.005733375774827	-2.24242177319893	-0.0960330151087651	0.923546558348513	0.999238738616365	Exon	Hippocampus
e1160817	ENSG00000233063.2	ENSG00000233063	SAR1AP4	0.0059813462028335	-2.19741955624215	0.0960310351896915	0.923548129741718	0.999238738616365	Exon	Hippocampus
e420692	ENSG00000130340.15	ENSG00000130340	SNX9	0.0033491501639353	-0.296739215307934	0.0960226951944122	0.92355474891045	0.999238738616365	Exon	Hippocampus
e679790	ENSG00000151065.13	ENSG00000151065	DCP1B	-0.0059196064316174	-2.31044535369776	-0.0960218863853355	0.923555390834807	0.999238738616365	Exon	Hippocampus
e679828	ENSG00000151065.13	ENSG00000151065	DCP1B	-0.0059196064316174	-2.31044535369776	-0.0960218863853355	0.923555390834807	0.999238738616365	Exon	Hippocampus
e1008876	ENSG00000119559.15	ENSG00000119559	C19orf25	-0.005922829175834	-2.37217059853985	-0.0960213093488256	0.923555848809162	0.999238738616365	Exon	Hippocampus
e423021	ENSG00000272980.4	ENSG00000272980		0.0066756160367544	-1.05161390247578	0.0960197187943368	0.923557111178579	0.999238738616365	Exon	Hippocampus
e394728	ENSG00000124608.4	ENSG00000124608	AARS2	0.0057485793488118	-2.37302396258352	0.0960185178277742	0.923558064345335	0.999238738616365	Exon	Hippocampus
e498064	ENSG00000104738.16	ENSG00000104738	MCM4	0.0044872815879053	-1.2339762114617	0.0960178857198272	0.923558566028191	0.999238738616365	Exon	Hippocampus
e74748	ENSG00000160818.16	ENSG00000160818	GPATCH4	0.0045731297808091	-1.19402897345574	0.0960126096615883	0.923562753459671	0.999238738616365	Exon	Hippocampus
e236653	ENSG00000080822.16	ENSG00000080822	CLDND1	-0.0073286171409972	0.0271736950545511	-0.0960058341596859	0.923568130952705	0.999238738616365	Exon	Hippocampus
e712802	ENSG00000135473.14	ENSG00000135473	PAN2	0.0055016712755353	-2.07320973812948	0.0960010553601985	0.923571923730806	0.999238738616365	Exon	Hippocampus
e236618	ENSG00000080822.16	ENSG00000080822	CLDND1	-0.0073089345177975	0.032572614900485	-0.0959965782913929	0.923575477036638	0.999238738616365	Exon	Hippocampus
e1177438	ENSG00000130826.16	ENSG00000130826	DKC1	0.0041847752934986	-1.66020054114967	0.0959947828058678	0.923576902056309	0.999238738616365	Exon	Hippocampus
e332059	ENSG00000153015.15	ENSG00000153015	CWC27	0.0044331026316414	0.529731744750867	0.095994451794422	0.923577164769577	0.999238738616365	Exon	Hippocampus
e861216	ENSG00000167978.16	ENSG00000167978	SRRM2	-0.0029600310957686	1.32429644824942	-0.0959908286794977	0.923580040321328	0.999238738616365	Exon	Hippocampus
e286208	ENSG00000064042.17	ENSG00000064042	LIMCH1	0.0058941374350974	-1.35382309037479	0.0959907565107573	0.923580097599386	0.999238738616365	Exon	Hippocampus
e409019	ENSG00000196591.11	ENSG00000196591	HDAC2	0.0042325854724422	-0.203478864374599	0.0959883583564297	0.92358200093921	0.999238738616365	Exon	Hippocampus
e1040400	ENSG00000153885.14	ENSG00000153885	KCTD15	-0.0050336936664263	-0.5412411949407	-0.0959796345268533	0.923588924772655	0.999238738616365	Exon	Hippocampus
e822095	ENSG00000171877.20	ENSG00000171877	FRMD5	-0.0058970839546004	-0.95922513208669	-0.0959795428387995	0.923588997542655	0.999238738616365	Exon	Hippocampus
e156136	ENSG00000169554.17	ENSG00000169554	ZEB2	0.0037614922634371	3.40471685908516	0.0959759151662895	0.92359187671575	0.999238738616365	Exon	Hippocampus
e6110	ENSG00000116251.9	ENSG00000116251	RPL22	-0.0037365930908709	3.54465897889601	-0.0959731345727429	0.923594083588772	0.999238738616365	Exon	Hippocampus
e512115	ENSG00000120533.12	ENSG00000120533	ENY2	-0.00399543046981	0.971384277950242	-0.0959713585225752	0.923595493186398	0.999238738616365	Exon	Hippocampus
e624181	ENSG00000134343.12	ENSG00000134343	ANO3	-0.0086628631180075	-1.93650030057611	-0.0959689698559756	0.923597388999648	0.999238738616365	Exon	Hippocampus
e1100033	ENSG00000130706.12	ENSG00000130706	ADRM1	0.0063723268469753	-2.62960909427763	0.0959596950916644	0.923604750106865	0.999238738616365	Exon	Hippocampus
e348589	ENSG00000066583.11	ENSG00000066583	ISOC1	0.0042677689871751	-1.184578758435	0.0959590914309993	0.923605229214779	0.999238738616365	Exon	Hippocampus
e901934	ENSG00000102967.11	ENSG00000102967	DHODH	0.0053926341849333	-2.06218369695039	0.0959528653415913	0.923610170682506	0.999238738616365	Exon	Hippocampus
e691637	ENSG00000111711.9	ENSG00000111711	GOLT1B	-0.0033600262368831	1.65172713520698	-0.0959517592552473	0.923611048551669	0.999238738616365	Exon	Hippocampus
e1115389	ENSG00000173638.18	ENSG00000173638	SLC19A1	0.0096047624144914	-2.35691270612414	0.0959432525514473	0.923617800082813	0.999238738616365	Exon	Hippocampus
e409311	ENSG00000111832.12	ENSG00000111832	RWDD1	0.0039031589520989	-0.47363981633879	0.0959431901497119	0.923617849609333	0.999238738616365	Exon	Hippocampus
e1010369	ENSG00000130332.14	ENSG00000130332	LSM7	-0.0038838068151282	-0.3152179259206	-0.0959426469885896	0.923618280701204	0.999238738616365	Exon	Hippocampus
e1139602	ENSG00000130638.15	ENSG00000130638	ATXN10	0.003395954415875	3.0074400405757	0.0959152084361897	0.923640057946129	0.999238738616365	Exon	Hippocampus
e35093	ENSG00000079277.19	ENSG00000079277	MKNK1	-0.0044499902783678	-1.79057214234091	-0.0958900450673902	0.92366002948922	0.999238738616365	Exon	Hippocampus
e1149285	ENSG00000165168.7	ENSG00000165168	CYBB	0.0101393534219005	2.07926195926287	0.0958787859756856	0.923668965567321	0.999238738616365	Exon	Hippocampus
e771609	ENSG00000136367.13	ENSG00000136367	ZFHX2	0.0083239660230407	-3.23314699126066	0.0958761548886506	0.92367105380104	0.999238738616365	Exon	Hippocampus
e266973	ENSG00000090539.15	ENSG00000090539	CHRD	0.0091042710570261	-2.85304988221348	0.0958741081826511	0.923672678225235	0.999238738616365	Exon	Hippocampus
e1087853	ENSG00000078814.15	ENSG00000078814	MYH7B	0.0080025276839433	-2.20688051677039	0.0958730119567258	0.923673548275055	0.999238738616365	Exon	Hippocampus
e270609	ENSG00000145014.17	ENSG00000145014	TMEM44	0.0055320714727651	-0.611513789202684	0.0958711120208986	0.923675056211534	0.999238738616365	Exon	Hippocampus
e502356	ENSG00000137573.13	ENSG00000137573	SULF1	-0.0158796257985434	-1.99885248468506	-0.0958675073198739	0.923677917182695	0.999238738616365	Exon	Hippocampus
e1076530	ENSG00000171606.17	ENSG00000171606	ZNF274	0.0041185156472639	1.16889012330949	0.0958654592723462	0.923679542672983	0.999238738616365	Exon	Hippocampus
e583181	ENSG00000148634.15	ENSG00000148634	HERC4	0.0040716622924603	0.415169083630898	0.0958556974509212	0.92368729042039	0.999238738616365	Exon	Hippocampus
e193913	ENSG00000085982.13	ENSG00000085982	USP40	0.0048443043726462	-1.28429469102242	0.0958545381229457	0.923688210554516	0.999238738616365	Exon	Hippocampus
e659057	ENSG00000137501.17	ENSG00000137501	SYTL2	0.0081796239458847	0.284981675585139	0.0958537953931969	0.923688800043484	0.999238738616365	Exon	Hippocampus
e1020218	ENSG00000127452.8	ENSG00000127452	FBXL12	0.0050739359439724	-1.13804206879776	0.0958514071128355	0.923690695571619	0.999238738616365	Exon	Hippocampus
e1039538	ENSG00000168813.16	ENSG00000168813	ZNF507	-0.0025933036992077	2.68437930097923	-0.0958477647508318	0.923693586438944	0.999238738616365	Exon	Hippocampus
e552542	ENSG00000165219.21	ENSG00000165219	GAPVD1	-0.0023596090518792	2.4453409547801	-0.0958475140787158	0.92369378539225	0.999238738616365	Exon	Hippocampus
e738897	ENSG00000122966.14	ENSG00000122966	CIT	-0.0063803374507266	0.253628735339835	-0.0958439919698515	0.923696580818177	0.999238738616365	Exon	Hippocampus
e968327	ENSG00000198265.11	ENSG00000198265	HELZ	-0.0024747963193373	0.296060817559806	-0.095825426370306	0.923711315971289	0.999238738616365	Exon	Hippocampus
e802101	ENSG00000036530.8	ENSG00000036530	CYP46A1	-0.0063717296768333	0.648901899517813	-0.0958251982785495	0.923711497003417	0.999238738616365	Exon	Hippocampus
e935962	ENSG00000141298.17	ENSG00000141298	SSH2	-0.0056088260225498	-1.89637839561226	-0.0958245209251524	0.923712034606064	0.999238738616365	Exon	Hippocampus
e670935	ENSG00000186166.8	ENSG00000186166	CCDC84	0.0035924699348943	-0.55420529459576	0.0958236898945017	0.923712694179504	0.999238738616365	Exon	Hippocampus
e626601	ENSG00000110435.11	ENSG00000110435	PDHX	0.0026174932617772	2.03824116331779	0.0958220596673407	0.923713988060377	0.999238738616365	Exon	Hippocampus
e257188	ENSG00000169359.13	ENSG00000169359	SLC33A1	-0.0029506963927571	1.82778838188642	-0.0958185214078776	0.923716796311575	0.999238738616365	Exon	Hippocampus
e534122	ENSG00000147905.17	ENSG00000147905	ZCCHC7	0.0043016142509015	-1.58352600589016	0.0958120832384309	0.923721906170226	0.999238738616365	Exon	Hippocampus
e27663	ENSG00000127603.23	ENSG00000127603	MACF1	-0.0052968018730372	-1.14056534034065	-0.0957922739551621	0.923737628459914	0.999238738616365	Exon	Hippocampus
e812956	ENSG00000198838.13	ENSG00000198838	RYR3	-0.0047696205717046	-0.10326173605869	-0.095785014391593	0.92374339025898	0.999238738616365	Exon	Hippocampus
e815823	ENSG00000259288.6	ENSG00000259288		-0.0064358222801452	-0.778634790119139	-0.0957836154738617	0.923744500557988	0.999238738616365	Exon	Hippocampus
e739260	ENSG00000089154.10	ENSG00000089154	GCN1	-0.0041665033806258	-0.800892020295059	-0.0957782721314447	0.923748741486223	0.999238738616365	Exon	Hippocampus
e801400	ENSG00000066739.11	ENSG00000066739	ATG2B	0.0039408376342504	-0.479923400863491	0.0957675544708949	0.923757247934199	0.999238738616365	Exon	Hippocampus
e57418	ENSG00000198799.11	ENSG00000198799	LRIG2	0.0039746136229339	-0.741762192323131	0.0957636550222933	0.923760342870803	0.999238738616365	Exon	Hippocampus
e1124726	ENSG00000100058.12	ENSG00000100058	CRYBB2P1	-0.0045079673088797	-0.439169561350291	-0.0957611187188701	0.923762355899191	0.999238738616365	Exon	Hippocampus
e62950	ENSG00000263956.6	ENSG00000263956	NBPF11	0.0065320914061481	-2.52329595767067	0.095745617624038	0.923774658910993	0.999238738616365	Exon	Hippocampus
e198179	ENSG00000115677.16	ENSG00000115677	HDLBP	-0.0031148397981129	2.03736534224023	-0.0957373379635206	0.923781230374393	0.999238738616365	Exon	Hippocampus
e909374	ENSG00000185324.21	ENSG00000185324	CDK10	0.0042219819236428	-0.293961887819814	0.0957328755873136	0.923784772108959	0.999238738616365	Exon	Hippocampus
e472091	ENSG00000164707.15	ENSG00000164707	SLC13A4	-0.0325814036727622	-3.13829937327765	-0.0957288334719015	0.923787980288875	0.999238738616365	Exon	Hippocampus
e833452	ENSG00000174485.15	ENSG00000174485	DENND4A	-0.0031930678903202	1.87618752436568	-0.0957197441060753	0.923795194417193	0.999238738616365	Exon	Hippocampus
e366634	ENSG00000051596.9	ENSG00000051596	THOC3	0.0151989273379563	-1.95639203193783	0.0957174898373093	0.923796983606154	0.999238738616365	Exon	Hippocampus
e960600	ENSG00000166260.10	ENSG00000166260	COX11	-0.0037772818497927	-0.82343642022432	-0.0957058842999026	0.923806194802944	0.999238738616365	Exon	Hippocampus
e1007661	ENSG00000099817.11	ENSG00000099817	POLR2E	0.0037324608331097	2.31238807735958	0.095703044595577	0.923808448648895	0.999238738616365	Exon	Hippocampus
e43877	ENSG00000116729.13	ENSG00000116729	WLS	-0.0063404499754392	0.364551672699074	-0.0956965781073778	0.92381358104054	0.999238738616365	Exon	Hippocampus
e236663	ENSG00000080822.16	ENSG00000080822	CLDND1	-0.0073027072311392	0.0276789035084099	-0.0956958844968719	0.923814131552948	0.999238738616365	Exon	Hippocampus
e121310	ENSG00000115828.15	ENSG00000115828	QPCT	0.0083399772404523	-1.27410098671801	0.0956902499635504	0.923818603632625	0.999238738616365	Exon	Hippocampus
e508635	ENSG00000147649.9	ENSG00000147649	MTDH	-0.0027006970705922	1.93172861579996	-0.0956840793689828	0.923823501182185	0.999238738616365	Exon	Hippocampus
e531668	ENSG00000213930.11	ENSG00000213930	GALT	0.0036477426607052	-0.131216690381508	0.0956793545147571	0.923827251261626	0.999238738616365	Exon	Hippocampus
e990607	ENSG00000168675.18	ENSG00000168675	LDLRAD4	-0.007309000247178	-1.98551543373328	-0.0956774735978166	0.923828744131004	0.999238738616365	Exon	Hippocampus
e603510	ENSG00000197771.12	ENSG00000197771	MCMBP	-0.004052113817416	-1.12133103898738	-0.0956747914962655	0.923830872894939	0.999238738616365	Exon	Hippocampus
e489129	ENSG00000248738.6	ENSG00000248738		-0.0138181946215544	-3.12746412851819	-0.0956663664977424	0.923837559756798	0.999238738616365	Exon	Hippocampus
e215052	ENSG00000114857.17	ENSG00000114857	NKTR	0.0037608206444401	-0.138919407018492	0.0956633656515497	0.923839941508545	0.999238738616365	Exon	Hippocampus
e878180	ENSG00000196502.11	ENSG00000196502	SULT1A1	0.0047783768719191	-0.159039268812474	0.0956579508191626	0.923844239226879	0.999238738616365	Exon	Hippocampus
e434063	ENSG00000106086.18	ENSG00000106086	PLEKHA8	-0.0064219546943588	-2.02967773872267	-0.0956531838452881	0.923848022745844	0.999238738616365	Exon	Hippocampus
e621353	ENSG00000070081.15	ENSG00000070081	NUCB2	0.0062892684399978	-1.16304702821713	0.0956517063427495	0.923849195431219	0.999238738616365	Exon	Hippocampus
e537257	ENSG00000107282.7	ENSG00000107282	APBA1	-0.0049599595536219	1.3459194437192	-0.0956481060406762	0.923852052971228	0.999238738616365	Exon	Hippocampus
e988420	ENSG00000101745.16	ENSG00000101745	ANKRD12	0.0037415755971218	2.54453271036592	0.0956477122766237	0.923852365499657	0.999238738616365	Exon	Hippocampus
e369696	ENSG00000175309.14	ENSG00000175309	PHYKPL	0.0043786375329982	-0.561432168845394	0.095641653494511	0.923857174324197	0.999238738616365	Exon	Hippocampus
e8594	ENSG00000142657.20	ENSG00000142657	PGD	0.0032189187169736	0.109076276665582	0.0956405241688994	0.923858070664499	0.999238738616365	Exon	Hippocampus
e666840	ENSG00000149294.16	ENSG00000149294	NCAM1	0.003949870616719	1.553460440216	0.0956325627032263	0.923864389644235	0.999238738616365	Exon	Hippocampus
e3547	ENSG00000078369.17	ENSG00000078369	GNB1	-0.0029397817635413	2.65829995548934	-0.0956324558354518	0.923864474464743	0.999238738616365	Exon	Hippocampus
e911370	ENSG00000159842.14	ENSG00000159842	ABR	-0.0046100553825112	1.97715702714932	-0.0956294994531263	0.923866820933439	0.999238738616365	Exon	Hippocampus
e1026400	ENSG00000179115.10	ENSG00000179115	FARSA	-0.0041711068278555	0.009353098340139	-0.0956294338853165	0.923866872974352	0.999238738616365	Exon	Hippocampus
e1139374	ENSG00000100376.11	ENSG00000100376	FAM118A	0.0121899916884359	-2.83594234284359	0.0956281114912981	0.923867922553358	0.999238738616365	Exon	Hippocampus
e806058	ENSG00000203485.12	ENSG00000203485	INF2	-0.0063056420846437	-1.0620504039061	-0.0956252392280673	0.92387020225801	0.999238738616365	Exon	Hippocampus
e43827	ENSG00000116729.13	ENSG00000116729	WLS	-0.0061742467486081	1.04620838725326	-0.0956221534464598	0.923872651432102	0.999238738616365	Exon	Hippocampus
e513334	ENSG00000147676.13	ENSG00000147676	MAL2	0.0092101332244922	-3.08274074906346	0.0956095218888339	0.923882677062861	0.999238738616365	Exon	Hippocampus
e40921	ENSG00000231252.2	ENSG00000231252		0.0065240040786818	0.0246118450419187	0.0956087704721306	0.923883273460508	0.999238738616365	Exon	Hippocampus
e293884	ENSG00000138744.14	ENSG00000138744	NAAA	0.0061672195677186	-1.96489023934009	0.0956070634562416	0.923884628315111	0.999238738616365	Exon	Hippocampus
e914701	ENSG00000074755.14	ENSG00000074755	ZZEF1	-0.0029408073789304	0.382285671616137	-0.095597800193291	0.923891980549576	0.999238738616365	Exon	Hippocampus
e407965	ENSG00000009413.15	ENSG00000009413	REV3L	-0.0030924672583502	0.587834786426155	-0.0955931737642739	0.923895652540071	0.999238738616365	Exon	Hippocampus
e147083	ENSG00000163006.11	ENSG00000163006	CCDC138	0.0048927244942349	-1.04783376673646	0.095592859781864	0.923895901747547	0.999238738616365	Exon	Hippocampus
e220957	ENSG00000172053.16	ENSG00000172053	QARS	0.0037322810674703	-0.300812809036361	0.095583611868781	0.923903241808838	0.999238738616365	Exon	Hippocampus
e960158	ENSG00000011258.15	ENSG00000011258	MBTD1	-0.0060073252954529	-2.55053060493212	-0.0955790861505276	0.923906833870203	0.999238738616365	Exon	Hippocampus
e74783	ENSG00000160818.16	ENSG00000160818	GPATCH4	0.0038790624829436	-0.972382328194364	0.0955776989445285	0.923907934895545	0.999238738616365	Exon	Hippocampus
e734262	ENSG00000122970.15	ENSG00000122970	IFT81	0.0042978316910788	-0.643989203750059	0.0955769443026262	0.923908533854851	0.999238738616365	Exon	Hippocampus
e702929	ENSG00000161791.13	ENSG00000161791	FMNL3	0.0048796356406136	-1.12203361248309	0.095563437786705	0.923919253984382	0.999238738616365	Exon	Hippocampus
e523291	ENSG00000167702.11	ENSG00000167702	KIFC2	0.0055638137224153	1.09407254582009	0.095555817674331	0.92392530207812	0.999238738616365	Exon	Hippocampus
e125886	ENSG00000179915.22	ENSG00000179915	NRXN1	0.0085360860044038	-2.75448274428637	0.0955419350103422	0.923936320779093	0.999238738616365	Exon	Hippocampus
e299302	ENSG00000163104.17	ENSG00000163104	SMARCAD1	0.0057651445918001	-2.40120916833495	0.095541528470948	0.923936643450526	0.999238738616365	Exon	Hippocampus
e724524	ENSG00000182050.13	ENSG00000182050	MGAT4C	0.0079546502173549	-2.99859536217264	0.0955340842840839	0.923942551924296	0.999238738616365	Exon	Hippocampus
e1137292	ENSG00000100167.19	ENSG00000100167	SEPT3	0.0050244804471148	3.00133834366125	0.0955273708304197	0.923947880416515	0.999238738616365	Exon	Hippocampus
e1123912	ENSG00000258555.6	ENSG00000258555	SPECC1L-ADORA2A	-0.0045989793413538	-0.688259882185515	-0.0955233090014263	0.923951104306398	0.999238738616365	Exon	Hippocampus
e185173	ENSG00000163466.15	ENSG00000163466	ARPC2	0.0035311131486632	2.66938725882105	0.0955201471161796	0.923953613908207	0.999238738616365	Exon	Hippocampus
e490561	ENSG00000015592.16	ENSG00000015592	STMN4	0.0046463144088614	0.431669844208791	0.0955123978441195	0.923959764541712	0.999238738616365	Exon	Hippocampus
e55967	ENSG00000134255.13	ENSG00000134255	CEPT1	-0.0024980541692905	1.54582601212987	-0.0955094953025178	0.923962068303741	0.999238738616365	Exon	Hippocampus
e640856	ENSG00000149782.11	ENSG00000149782	PLCB3	-0.0073695589183343	-2.61759203187805	-0.0955084850957151	0.923962870110168	0.999238738616365	Exon	Hippocampus
e328675	ENSG00000251141.5	ENSG00000251141		0.007119138333651	-3.04253467184403	0.0955068349179248	0.923964179865084	0.999238738616365	Exon	Hippocampus
e1146415	ENSG00000044446.11	ENSG00000044446	PHKA2	-0.0053757252659772	-1.95988256563662	-0.0955019582156099	0.923968050530939	0.999238738616365	Exon	Hippocampus
e666043	ENSG00000150764.13	ENSG00000150764	DIXDC1	0.0038948370257193	-0.0587695043606574	0.0955016111647437	0.923968325987218	0.999238738616365	Exon	Hippocampus
e670381	ENSG00000095139.13	ENSG00000095139	ARCN1	0.0024744385304223	1.15652050436789	0.0954922372860567	0.923975766092392	0.999238738616365	Exon	Hippocampus
e217913	ENSG00000076201.14	ENSG00000076201	PTPN23	-0.0038558410167137	-0.331875405599118	-0.0954814296464521	0.923984344190714	0.999238738616365	Exon	Hippocampus
e1130251	ENSG00000183530.13	ENSG00000183530	PRR14L	-0.0022654273366601	2.64732110348984	-0.0954767365588243	0.923988069129595	0.999238738616365	Exon	Hippocampus
e650717	ENSG00000149716.12	ENSG00000149716	ORAOV1	0.0051259393138153	-2.11383013837935	0.0954730189774159	0.923991019803054	0.999238738616365	Exon	Hippocampus
e650730	ENSG00000149716.12	ENSG00000149716	ORAOV1	0.0051259393138153	-2.11383013837935	0.0954730189774159	0.923991019803054	0.999238738616365	Exon	Hippocampus
e497195	ENSG00000168172.8	ENSG00000168172	HOOK3	-0.0041060338409329	0.576284732714948	-0.0954722501176653	0.923991630053187	0.999238738616365	Exon	Hippocampus
e728600	ENSG00000136021.18	ENSG00000136021	SCYL2	0.00297360699902	-0.101470296691445	0.0954704626865118	0.923993048751761	0.999238738616365	Exon	Hippocampus
e276306	ENSG00000249784.1	ENSG00000249784	SCARNA22	-0.0086216234238518	-0.943279491134084	-0.0954696292466346	0.92399371025982	0.999238738616365	Exon	Hippocampus
e276055	ENSG00000109685.17	ENSG00000109685	WHSC1	-0.003867958230333	-1.11611269161965	-0.0954686255779154	0.923994506879976	0.999238738616365	Exon	Hippocampus
e324688	ENSG00000113407.13	ENSG00000113407	TARS	-0.0040134642462585	-0.0348150391816431	-0.0954616382838041	0.924000052755172	0.999238738616365	Exon	Hippocampus
e703881	ENSG00000139624.12	ENSG00000139624	CERS5	0.0045385334503638	0.67752971912194	0.0954593769661876	0.924001847583132	0.999238738616365	Exon	Hippocampus
e183121	ENSG00000030419.16	ENSG00000030419	IKZF2	-0.005147662478234	-1.2492820213526	-0.0954587183054692	0.924002370368091	0.999238738616365	Exon	Hippocampus
e1007947	ENSG00000118046.14	ENSG00000118046	STK11	0.0027553341968205	1.57262899708827	0.0954582140348485	0.924002770612258	0.999238738616365	Exon	Hippocampus
e1150501	ENSG00000147044.20	ENSG00000147044	CASK	0.004115700193255	-1.03202461732301	0.0954566362239007	0.924004022935248	0.999238738616365	Exon	Hippocampus
e454175	ENSG00000105854.12	ENSG00000105854	PON2	-0.0068439765503878	-1.8371765597777	-0.0954550019541103	0.924005320070338	0.999238738616365	Exon	Hippocampus
e1037868	ENSG00000269110.1	ENSG00000269110		0.0043738497115414	-1.49102010131907	0.0954498723411581	0.924009391493031	0.999238738616365	Exon	Hippocampus
e25296	ENSG00000116560.10	ENSG00000116560	SFPQ	0.0023914754043722	2.12335827478537	0.0954425109644351	0.924015234291392	0.999238738616365	Exon	Hippocampus
e217904	ENSG00000076201.14	ENSG00000076201	PTPN23	0.0034407580818557	-0.311604324471034	0.0954412983018028	0.924016196794252	0.999238738616365	Exon	Hippocampus
e791943	ENSG00000258603.3	ENSG00000258603		-0.0052763649654668	-1.28726391013484	-0.0954388303344001	0.924018155645822	0.999238738616365	Exon	Hippocampus
e728590	ENSG00000136021.18	ENSG00000136021	SCYL2	0.0033570280422135	-0.623709082263255	0.0954332252033416	0.924022604498755	0.999238738616365	Exon	Hippocampus
e621388	ENSG00000006071.12	ENSG00000006071	ABCC8	-0.0076772923968725	-2.5547713883245	-0.0954309595832535	0.924024402746514	0.999238738616365	Exon	Hippocampus
e518191	ENSG00000167632.14	ENSG00000167632	TRAPPC9	0.0056113759942112	-2.21809042167677	0.0954163216061242	0.924036021080498	0.999238738616365	Exon	Hippocampus
e798021	ENSG00000100784.10	ENSG00000100784	RPS6KA5	0.0042171214313454	-0.930111419366601	0.0954155633454571	0.924036622921319	0.999238738616365	Exon	Hippocampus
e105686	ENSG00000198626.15	ENSG00000198626	RYR2	0.0058992492932685	0.885680403627578	0.0954147109234284	0.924037299499223	0.999238738616365	Exon	Hippocampus
e621112	ENSG00000244398.1	ENSG00000244398		-0.0040616232389544	1.55511116164597	-0.0954110790349305	0.924040182174648	0.999238738616365	Exon	Hippocampus
e71413	ENSG00000169231.13	ENSG00000169231	THBS3	0.0062630409056726	-2.51096918655086	0.0954047670311215	0.924045192093572	0.999238738616365	Exon	Hippocampus
e92262	ENSG00000058673.15	ENSG00000058673	ZC3H11A	-0.0023064241029632	1.52574754503263	-0.0954043392727298	0.924045531611041	0.999238738616365	Exon	Hippocampus
e972518	ENSG00000188612.11	ENSG00000188612	SUMO2	0.0030212014424865	1.81570770710027	0.0954026392859722	0.924046880913053	0.999238738616365	Exon	Hippocampus
e838436	ENSG00000261801.5	ENSG00000261801	LOXL1-AS1	-0.0145819314490239	-2.01373566361636	-0.0953947588130841	0.924053135751657	0.999238738616365	Exon	Hippocampus
e635726	ENSG00000110107.8	ENSG00000110107	PRPF19	-0.0036608933554729	0.483241019154374	-0.0953845056199754	0.924061273857657	0.999238738616365	Exon	Hippocampus
e157308	ENSG00000204406.12	ENSG00000204406	MBD5	-0.0040755558270305	-0.906234112882191	-0.0953785173463951	0.924066026839726	0.999238738616365	Exon	Hippocampus
e623616	ENSG00000185238.12	ENSG00000185238	PRMT3	-0.0053956223722144	-1.74672131919555	-0.0953770360176607	0.92406720259286	0.999238738616365	Exon	Hippocampus
e310152	ENSG00000164164.15	ENSG00000164164	OTUD4	0.0027199357816469	0.64382886533108	0.0953765125212351	0.92406761809997	0.999238738616365	Exon	Hippocampus
e913537	ENSG00000132361.16	ENSG00000132361	CLUH	0.0049580835054279	-1.92484141736312	0.0953759323139371	0.924068078619391	0.999238738616365	Exon	Hippocampus
e996442	ENSG00000078142.11	ENSG00000078142	PIK3C3	0.003068711587146	1.10368318995915	0.0953750653835908	0.924068766715335	0.999238738616365	Exon	Hippocampus
e760143	ENSG00000139737.21	ENSG00000139737	SLAIN1	0.0059333781730307	1.8472503011785	0.0953724093424431	0.924070874856382	0.999238738616365	Exon	Hippocampus
e424189	ENSG00000198719.8	ENSG00000198719	DLL1	0.0079266315502578	-2.70096182963401	0.0953612523546929	0.924079730336424	0.999238738616365	Exon	Hippocampus
e95592	ENSG00000117335.19	ENSG00000117335	CD46	-0.0052125026898327	-0.268039594602355	-0.0953484343521742	0.924089904202178	0.999238738616365	Exon	Hippocampus
e208828	ENSG00000163491.16	ENSG00000163491	NEK10	0.0063326112787385	-1.14487319913252	0.0953341194432143	0.92410126620267	0.999238738616365	Exon	Hippocampus
e1009349	ENSG00000071564.14	ENSG00000071564	TCF3	0.0042406070372467	-0.561052833667525	0.0953275667416032	0.924106467204884	0.999238738616365	Exon	Hippocampus
e564767	ENSG00000188566.12	ENSG00000188566	NDOR1	0.0058827411169005	-2.75735074805267	0.0953243192224558	0.92410904482297	0.999238738616365	Exon	Hippocampus
e916464	ENSG00000108509.20	ENSG00000108509	CAMTA2	-0.0047783028695748	0.0403397776918618	-0.0953228867114284	0.924110181834637	0.999238738616365	Exon	Hippocampus
e510554	ENSG00000104517.12	ENSG00000104517	UBR5	-0.0027469300680224	0.857213286145628	-0.0953114594139075	0.924119251906934	0.999238738616365	Exon	Hippocampus
e260788	ENSG00000173889.15	ENSG00000173889	PHC3	0.0027194162356464	1.145196472652	0.0953073284537696	0.924122530734224	0.999238738616365	Exon	Hippocampus
e629884	ENSG00000175220.11	ENSG00000175220	ARHGAP1	0.005256587869782	-2.08715033896509	0.0953030664434755	0.924125913580052	0.999238738616365	Exon	Hippocampus
e641384	ENSG00000162302.12	ENSG00000162302	RPS6KA4	0.0055657014210023	-1.70165680560846	0.0953019990733821	0.924126760774014	0.999238738616365	Exon	Hippocampus
e619761	ENSG00000133816.13	ENSG00000133816	MICAL2	0.0054564929562053	1.43868104000866	0.0952938887507927	0.924133198109464	0.999238738616365	Exon	Hippocampus
e846061	ENSG00000156218.12	ENSG00000156218	ADAMTSL3	0.0078022411856384	-2.35427176483306	0.0952890274447712	0.924137056633786	0.999238738616365	Exon	Hippocampus
e829520	ENSG00000157483.8	ENSG00000157483	MYO1E	-0.008129827212027	-2.2482441129801	-0.0952878682795216	0.924137976688721	0.999238738616365	Exon	Hippocampus
e362652	ENSG00000055163.19	ENSG00000055163	CYFIP2	0.0047521869423756	1.84403117433335	0.0952876624037152	0.924138140096884	0.999238738616365	Exon	Hippocampus
e237422	ENSG00000114354.13	ENSG00000114354	TFG	-0.0029021062710497	1.02771384160772	-0.0952830691362298	0.924141785875313	0.999238738616365	Exon	Hippocampus
e157529	ENSG00000168288.12	ENSG00000168288	MMADHC	0.0033620332595426	0.448746228596342	0.0952770387946665	0.924146572293787	0.999238738616365	Exon	Hippocampus
e605554	ENSG00000107902.13	ENSG00000107902	LHPP	-0.0033886778127134	-0.763532359533396	-0.0952759928180959	0.924147402509326	0.999238738616365	Exon	Hippocampus
e241377	ENSG00000270880.1	ENSG00000270880		0.0104878810125226	-2.42561440209586	0.0952759447988397	0.924147440623311	0.999238738616365	Exon	Hippocampus
e1016038	ENSG00000125730.16	ENSG00000125730	C3	0.0087846813682536	0.318478028739819	0.0952634706365721	0.924157341657789	0.999238738616365	Exon	Hippocampus
e367186	ENSG00000175416.12	ENSG00000175416	CLTB	0.002993860227439	1.79915626237333	0.0952621649975514	0.924158377974713	0.999238738616365	Exon	Hippocampus
e349489	ENSG00000072682.18	ENSG00000072682	P4HA2	-0.0080945135533915	-2.97164852855508	-0.0952571179527138	0.92416238393615	0.999238738616365	Exon	Hippocampus
e480370	ENSG00000105983.19	ENSG00000105983	LMBR1	-0.0028004013557137	3.74407151951395	-0.0952534905561851	0.924165263089614	0.999238738616365	Exon	Hippocampus
e496757	ENSG00000070501.11	ENSG00000070501	POLB	-0.0047102460020892	-0.80715728540533	-0.0952531588403682	0.924165526380632	0.999238738616365	Exon	Hippocampus
e814989	ENSG00000134138.19	ENSG00000134138	MEIS2	0.0085056898632401	-2.25480977548895	0.0952524068359079	0.924166123265134	0.999238738616365	Exon	Hippocampus
e304699	ENSG00000174720.15	ENSG00000174720	LARP7	0.0041768116031837	-0.686209026640813	0.0952522537182296	0.92416624479842	0.999238738616365	Exon	Hippocampus
e384315	ENSG00000204351.11	ENSG00000204351	SKIV2L	-0.0064533249243522	-2.9152548984188	-0.0952500846717806	0.924167966424389	0.999238738616365	Exon	Hippocampus
e215828	ENSG00000185219.16	ENSG00000185219	ZNF445	0.0038592368641611	-1.12101788191631	0.0952453923315277	0.924171690852461	0.999238738616365	Exon	Hippocampus
e584500	ENSG00000156515.21	ENSG00000156515	HK1	-0.0035867682833069	1.98044039366759	-0.0952447695693414	0.924172185154543	0.999238738616365	Exon	Hippocampus
e78478	ENSG00000158850.14	ENSG00000158850	B4GALT3	-0.0040741330523293	-0.570585530093573	-0.095239270607176	0.924176549821028	0.999238738616365	Exon	Hippocampus
e988239	ENSG00000206418.3	ENSG00000206418	RAB12	0.0034447868542896	0.427287884462068	0.0952388094018324	0.924176915891573	0.999238738616365	Exon	Hippocampus
e202368	ENSG00000241553.12	ENSG00000241553	ARPC4	0.0029342753284673	1.62364993966955	0.0952337156297826	0.924180958950554	0.999238738616365	Exon	Hippocampus
e308610	ENSG00000109381.19	ENSG00000109381	ELF2	0.0033212515147109	0.900741116233034	0.0952335406524364	0.924181097834647	0.999238738616365	Exon	Hippocampus
e107262	ENSG00000153187.17	ENSG00000153187	HNRNPU	0.0023490298041889	2.54435499618768	0.095233195818744	0.924181371538168	0.999238738616365	Exon	Hippocampus
e984643	ENSG00000178927.17	ENSG00000178927	C17orf62	-0.0058536654850886	-1.94455505769019	-0.0952300706381357	0.924183852076164	0.999238738616365	Exon	Hippocampus
e288380	ENSG00000188993.3	ENSG00000188993	LRRC66	0.0060354182927314	-1.54644744135177	0.0952298621594541	0.9241840175512	0.999238738616365	Exon	Hippocampus
e1002975	ENSG00000119537.15	ENSG00000119537	KDSR	-0.0028763152104147	0.545184657024583	-0.0952191801317897	0.924192496163098	0.999238738616365	Exon	Hippocampus
e247012	ENSG00000163902.11	ENSG00000163902	RPN1	0.0036890430765077	1.56666323568386	0.0952125060740376	0.924197793546154	0.999238738616365	Exon	Hippocampus
e127044	ENSG00000143947.12	ENSG00000143947	RPS27A	0.0032743254432905	3.19813437787358	0.0952107404534017	0.92419919496834	0.999238738616365	Exon	Hippocampus
e579534	ENSG00000128805.14	ENSG00000128805	ARHGAP22	-0.0074587110936001	-2.98435557912248	-0.0952062513267273	0.924202758114052	0.999238738616365	Exon	Hippocampus
e753250	ENSG00000133110.14	ENSG00000133110	POSTN	0.0160343657888866	-3.53201331639489	0.0952060320304579	0.92420293217569	0.999238738616365	Exon	Hippocampus
e571001	ENSG00000152464.14	ENSG00000152464	RPP38	-0.0038934771751955	0.348996517944439	-0.0952044513485203	0.924204186807654	0.999238738616365	Exon	Hippocampus
e690812	ENSG00000052126.14	ENSG00000052126	PLEKHA5	-0.0039691141844696	-0.70259420033763	-0.095202461708894	0.924205766041172	0.999238738616365	Exon	Hippocampus
e1064625	ENSG00000126457.21	ENSG00000126457	PRMT1	-0.005150350241985	-1.69101505123641	-0.0952001448905865	0.924207604966087	0.999238738616365	Exon	Hippocampus
e129525	ENSG00000143951.15	ENSG00000143951	WDPCP	-0.0043400048592626	-1.00176884766916	-0.0951967761018087	0.924210278870759	0.999238738616365	Exon	Hippocampus
e314523	ENSG00000109472.13	ENSG00000109472	CPE	-0.0053436225690617	6.58539254236788	-0.0951946068039824	0.924212000705373	0.999238738616365	Exon	Hippocampus
e523250	ENSG00000187954.12	ENSG00000187954	CYHR1	-0.0036643177085968	-0.710176993387529	-0.0951820610540149	0.924221958638057	0.999238738616365	Exon	Hippocampus
e1090682	ENSG00000166619.12	ENSG00000166619	BLCAP	0.0065946520136305	-2.59399995463199	0.0951750565254654	0.924227518344653	0.999238738616365	Exon	Hippocampus
e557155	ENSG00000095319.14	ENSG00000095319	NUP188	0.0036247725365882	-0.620478795189575	0.0951731069847306	0.924229065754881	0.999238738616365	Exon	Hippocampus
e196478	ENSG00000068024.16	ENSG00000068024	HDAC4	0.0063669474739272	-1.92412882619798	0.0951684289946393	0.924232778820153	0.999238738616365	Exon	Hippocampus
e266384	ENSG00000175182.13	ENSG00000175182	FAM131A	-0.0065057277597994	2.88603630695506	-0.0951609684487288	0.924238700489381	0.999238738616365	Exon	Hippocampus
e799678	ENSG00000100605.16	ENSG00000100605	ITPK1	-0.0031060684733629	1.51665674928911	-0.0951603623786161	0.924239181546419	0.999238738616365	Exon	Hippocampus
e668949	ENSG00000110274.14	ENSG00000110274	CEP164	-0.0036195266679965	-0.608889850331551	-0.0951550906228819	0.924243365907035	0.999238738616365	Exon	Hippocampus
e815550	ENSG00000128829.11	ENSG00000128829	EIF2AK4	0.0037083852104441	-0.171210723054112	0.0951523899354739	0.924245509529557	0.999238738616365	Exon	Hippocampus
e243616	ENSG00000114030.12	ENSG00000114030	KPNA1	-0.0042483492214563	-1.3199497248889	-0.095151213001228	0.924246443700323	0.999238738616365	Exon	Hippocampus
e243667	ENSG00000114030.12	ENSG00000114030	KPNA1	-0.0042483492214563	-1.3199497248889	-0.095151213001228	0.924246443700323	0.999238738616365	Exon	Hippocampus
e568634	ENSG00000123243.14	ENSG00000123243	ITIH5	-0.0078226139866996	-1.90874064771971	-0.0951502049113521	0.924247243853936	0.999238738616365	Exon	Hippocampus
e398929	ENSG00000112280.15	ENSG00000112280	COL9A1	0.0147865780290571	-1.87410069615413	0.0951458411175787	0.9242507075394	0.999238738616365	Exon	Hippocampus
e811182	ENSG00000034053.14	ENSG00000034053	APBA2	-0.0049538912354156	3.58992678041124	-0.0951426687752979	0.924253225531854	0.999238738616365	Exon	Hippocampus
e1077200	ENSG00000099326.8	ENSG00000099326	MZF1	-0.0040809897251556	0.635482973616781	-0.0951365442862108	0.924258086742525	0.999238738616365	Exon	Hippocampus
e54645	ENSG00000116337.15	ENSG00000116337	AMPD2	0.003571580500656	0.883690227809153	0.0951355453905863	0.924258879599472	0.999238738616365	Exon	Hippocampus
e1165020	ENSG00000101844.17	ENSG00000101844	ATG4A	0.0057150433424047	-1.19150170360185	0.0951339938582012	0.924260111102894	0.999238738616365	Exon	Hippocampus
e848853	ENSG00000140527.14	ENSG00000140527	WDR93	-0.0135546897644038	-3.35569971115159	-0.0951296922893905	0.924263525403645	0.999238738616365	Exon	Hippocampus
e763901	ENSG00000134905.16	ENSG00000134905	CARS2	-0.0048887777744832	-1.9053257185605	-0.095129667786735	0.924263544852236	0.999238738616365	Exon	Hippocampus
e638703	ENSG00000168000.14	ENSG00000168000	BSCL2	-0.0050936633067498	2.51626701235745	-0.0951271791428891	0.924265520173728	0.999238738616365	Exon	Hippocampus
e433886	ENSG00000122574.10	ENSG00000122574	WIPF3	-0.013219338314892	-3.25396000504785	-0.0951197559012443	0.924271412256568	0.999238738616365	Exon	Hippocampus
e678201	ENSG00000111181.12	ENSG00000111181	SLC6A12	0.0069048214876184	-2.55604010081859	0.0951191565570895	0.92427188797687	0.999238738616365	Exon	Hippocampus
e764672	ENSG00000126217.20	ENSG00000126217	MCF2L	-0.0044646041078508	0.116027391399193	-0.0951111666156035	0.924278229873937	0.999238738616365	Exon	Hippocampus
e321469	ENSG00000078295.16	ENSG00000078295	ADCY2	0.0049840693485769	0.533695526097697	0.0951056925774233	0.924282574813011	0.999238738616365	Exon	Hippocampus
e28081	ENSG00000127603.23	ENSG00000127603	MACF1	0.004618023321053	-0.103904202336365	0.0951002304898612	0.924286910268715	0.999238738616365	Exon	Hippocampus
e485560	ENSG00000129422.14	ENSG00000129422	MTUS1	-0.0058736330176021	-0.928128200339966	-0.0950996142884636	0.924287399370108	0.999238738616365	Exon	Hippocampus
e427567	ENSG00000086232.12	ENSG00000086232	EIF2AK1	0.002395370487322	2.75145730017854	0.0950960201034673	0.924290252205642	0.999238738616365	Exon	Hippocampus
e109918	ENSG00000276733.1	ENSG00000276733	MIR7158	0.00688412664407	-1.75705086209621	0.0950959800015778	0.924290284035978	0.999238738616365	Exon	Hippocampus
e230054	ENSG00000187672.12	ENSG00000187672	ERC2	0.0064790394311499	1.14235840783721	0.0950945134502675	0.924291448091451	0.999238738616365	Exon	Hippocampus
e1006845	ENSG00000175221.14	ENSG00000175221	MED16	0.006323613497967	-2.41747946170518	0.095094126763013	0.924291755019311	0.999238738616365	Exon	Hippocampus
e305734	ENSG00000150961.14	ENSG00000150961	SEC24D	0.0078984813433152	-2.18100448155445	0.0950928637676455	0.924292757505146	0.999238738616365	Exon	Hippocampus
e161349	ENSG00000123636.17	ENSG00000123636	BAZ2B	0.005162637557532	0.866735980190613	0.095080765539383	0.924302360319617	0.999238738616365	Exon	Hippocampus
e165080	ENSG00000163093.11	ENSG00000163093	BBS5	0.003848117182159	0.0052164195892665	0.0950744760911785	0.924307352493335	0.999238738616365	Exon	Hippocampus
e883945	ENSG00000131797.12	ENSG00000131797	CLUHP3	-0.004284345524247	-1.16360669171849	-0.0950703005632153	0.92431066676999	0.999238738616365	Exon	Hippocampus
e935510	ENSG00000160551.10	ENSG00000160551	TAOK1	-0.0022790716311562	2.34976765465174	-0.0950650963539833	0.924314797552259	0.999238738616365	Exon	Hippocampus
e425401	ENSG00000164880.15	ENSG00000164880	INTS1	-0.0050808153820308	-0.922011879447604	-0.0950623673596194	0.924316963661516	0.999238738616365	Exon	Hippocampus
e1098694	ENSG00000087460.23	ENSG00000087460	GNAS	0.0031489321334891	4.14794234306046	0.0950582966132685	0.924320194772701	0.999238738616365	Exon	Hippocampus
e712615	ENSG00000062485.18	ENSG00000062485	CS	-0.0034836110209375	0.398470026420329	-0.0950549262768262	0.924322869941994	0.999238738616365	Exon	Hippocampus
e162022	ENSG00000136560.13	ENSG00000136560	TANK	-0.0041718482890814	0.0244377844748872	-0.0950537353332792	0.924323815241181	0.999238738616365	Exon	Hippocampus
e451706	ENSG00000157214.13	ENSG00000157214	STEAP2	-0.0057953694658538	-0.762688126312536	-0.0950442664859811	0.924331331045118	0.999238738616365	Exon	Hippocampus
e44073	ENSG00000033122.18	ENSG00000033122	LRRC7	-0.0076632976290815	-2.2678108419881	-0.0950358851510821	0.924337983652497	0.999238738616365	Exon	Hippocampus
e13751	ENSG00000077549.17	ENSG00000077549	CAPZB	0.0047046976698217	0.11031093990924	0.0950266898038496	0.924345282380782	0.999238738616365	Exon	Hippocampus
e13796	ENSG00000077549.17	ENSG00000077549	CAPZB	0.0047046976698217	0.11031093990924	0.0950266898038496	0.924345282380782	0.999238738616365	Exon	Hippocampus
e723682	ENSG00000139220.16	ENSG00000139220	PPFIA2	0.0058395121697202	1.28039721654734	0.0950236407795359	0.924347702519186	0.999238738616365	Exon	Hippocampus
e829677	ENSG00000140307.10	ENSG00000140307	GTF2A2	-0.0040296523450826	-0.259106973797169	-0.0950234755877082	0.924347833638884	0.999238738616365	Exon	Hippocampus
e677703	ENSG00000151503.12	ENSG00000151503	NCAPD3	-0.0048262540953613	-2.17098321836509	-0.0950232824295013	0.924347986956676	0.999238738616365	Exon	Hippocampus
e180196	ENSG00000144426.18	ENSG00000144426	NBEAL1	-0.0052308407844377	-1.52083459682732	-0.0950228233878045	0.924348351317386	0.999238738616365	Exon	Hippocampus
e1069050	ENSG00000105568.17	ENSG00000105568	PPP2R1A	-0.0040396577809176	2.24158134281634	-0.0950215221805587	0.924349384140414	0.999238738616365	Exon	Hippocampus
e866262	ENSG00000140650.11	ENSG00000140650	PMM2	-0.0054293345648485	-1.89565491045313	-0.0950189593528991	0.924351418365108	0.999238738616365	Exon	Hippocampus
e866269	ENSG00000140650.11	ENSG00000140650	PMM2	-0.0054293345648485	-1.89565491045313	-0.0950189593528991	0.924351418365108	0.999238738616365	Exon	Hippocampus
e299708	ENSG00000182168.14	ENSG00000182168	UNC5C	-0.004849203492953	-0.560711037478458	-0.0950138167980027	0.924355500229905	0.999238738616365	Exon	Hippocampus
e233708	ENSG00000144749.13	ENSG00000144749	LRIG1	-0.0043474306359111	0.399086865549121	-0.0950133558974117	0.924355866066427	0.999238738616365	Exon	Hippocampus
e508426	ENSG00000156466.9	ENSG00000156466	GDF6	0.0089830170283607	-3.0301626141894	0.0950081123183654	0.924360028120635	0.999238738616365	Exon	Hippocampus
e1065744	ENSG00000104946.11	ENSG00000104946	TBC1D17	-0.0043391313353308	-1.33676870635654	-0.0950079464309438	0.92436015979265	0.999238738616365	Exon	Hippocampus
e862375	ENSG00000122386.10	ENSG00000122386	ZNF205	0.0045470470259004	-1.69242030428951	0.0950029426763587	0.92436413148987	0.999238738616365	Exon	Hippocampus
e547483	ENSG00000136813.14	ENSG00000136813	KIAA0368	-0.0026666293710793	1.99980069518228	-0.0949936485561872	0.924371508641518	0.999238738616365	Exon	Hippocampus
e787017	ENSG00000054654.15	ENSG00000054654	SYNE2	0.0086289798075604	-1.17764167230411	0.0949907422977972	0.924373815467869	0.999238738616365	Exon	Hippocampus
e256684	ENSG00000174953.13	ENSG00000174953	DHX36	-0.0036716537331125	0.893291898800442	-0.0949888860420325	0.924375288860841	0.999238738616365	Exon	Hippocampus
e181995	ENSG00000115020.16	ENSG00000115020	PIKFYVE	-0.0023024850733773	0.314736324325439	-0.0949858557778937	0.924377694117168	0.999238738616365	Exon	Hippocampus
e326348	ENSG00000197603.13	ENSG00000197603	C5orf42	-0.0035725032453531	0.682409200253373	-0.0949856721821563	0.924377839845348	0.999238738616365	Exon	Hippocampus
e764503	ENSG00000068650.18	ENSG00000068650	ATP11A	0.0049522773334572	-0.836255907721703	0.0949812025945827	0.924381387558459	0.999238738616365	Exon	Hippocampus
e404301	ENSG00000112159.11	ENSG00000112159	MDN1	-0.0039460557377	-0.44614602289518	-0.0949737689973935	0.924387287942942	0.999238738616365	Exon	Hippocampus
e993153	ENSG00000141380.13	ENSG00000141380	SS18	-0.0039477153281015	3.27932417000854	-0.0949736581526875	0.924387375925463	0.999238738616365	Exon	Hippocampus
e928862	ENSG00000131899.10	ENSG00000131899	LLGL1	0.0071630288684102	-1.72617115649943	0.094966887777405	0.924392749884219	0.999238738616365	Exon	Hippocampus
e879498	ENSG00000254206.5	ENSG00000254206	NPIPB11	-0.0055051366496747	-0.795937917762555	-0.0949637749870869	0.924395220650455	0.999238738616365	Exon	Hippocampus
e9249	ENSG00000204624.7	ENSG00000204624	DISP3	0.0098392050457562	-3.14973813024727	0.0949571536649097	0.924400476303803	0.999238738616365	Exon	Hippocampus
e811131	ENSG00000034053.14	ENSG00000034053	APBA2	-0.0049442184055886	3.58993358959315	-0.0949567396733568	0.924400804908387	0.999238738616365	Exon	Hippocampus
e1040897	ENSG00000153896.17	ENSG00000153896	ZNF599	-0.0060167953822338	-2.07111433760837	-0.0949467052669275	0.924408769693098	0.999238738616365	Exon	Hippocampus
e468375	ENSG00000197157.10	ENSG00000197157	SND1	0.0065385468794868	-2.78594222211592	0.094943742775987	0.92441112116424	0.999238738616365	Exon	Hippocampus
e544099	ENSG00000130956.13	ENSG00000130956	HABP4	-0.0034235801289429	1.67614875207124	-0.0949379792819093	0.92441569592781	0.999238738616365	Exon	Hippocampus
e609470	ENSG00000185507.19	ENSG00000185507	IRF7	-0.0108551161012326	-2.8168184272071	-0.0949305269987482	0.924421611168548	0.999238738616365	Exon	Hippocampus
e662221	ENSG00000149231.11	ENSG00000149231	CCDC82	0.0034805932482421	2.97338637787915	0.0949291058950421	0.924422739168371	0.999238738616365	Exon	Hippocampus
e144604	ENSG00000144218.18	ENSG00000144218	AFF3	-0.0067086688604031	-2.09528325568599	-0.0949233906877607	0.924427275610689	0.999238738616365	Exon	Hippocampus
e144693	ENSG00000144218.18	ENSG00000144218	AFF3	-0.0067086688604031	-2.09528325568599	-0.0949233906877607	0.924427275610689	0.999238738616365	Exon	Hippocampus
e741803	ENSG00000139719.9	ENSG00000139719	VPS33A	0.0039504267217057	-0.855255963762	0.0949224825819285	0.92442799641937	0.999238738616365	Exon	Hippocampus
e231555	ENSG00000163686.14	ENSG00000163686	ABHD6	-0.0039383393809397	0.38548563673127	-0.0949221015737332	0.924428298844509	0.999238738616365	Exon	Hippocampus
e225421	ENSG00000164080.13	ENSG00000164080	RAD54L2	-0.0036268135037189	-0.695608394623381	-0.0949167950044748	0.924432510933369	0.999238738616365	Exon	Hippocampus
e301033	ENSG00000138814.16	ENSG00000138814	PPP3CA	0.0065423936519802	-2.23506685809589	0.0949110983721442	0.924437032637125	0.999238738616365	Exon	Hippocampus
e98958	ENSG00000154305.16	ENSG00000154305	MIA3	-0.0032881372005818	1.06165513530754	-0.0949110551819571	0.92443706691936	0.999238738616365	Exon	Hippocampus
e618352	ENSG00000133789.14	ENSG00000133789	SWAP70	-0.0052888022628562	-0.589079180319683	-0.0949071141966894	0.924440195079139	0.999238738616365	Exon	Hippocampus
e370475	ENSG00000169045.17	ENSG00000169045	HNRNPH1	-0.0043169243401757	-0.165962938968849	-0.0949065371957388	0.92444065307414	0.999238738616365	Exon	Hippocampus
e174936	ENSG00000189362.11	ENSG00000189362	NEMP2	0.0070816684503182	-2.77038906433844	0.0949011415854659	0.92444493584566	0.999238738616365	Exon	Hippocampus
e33786	ENSG00000070759.16	ENSG00000070759	TESK2	0.0051637592515912	0.553541643632411	0.0948998388643315	0.924445969882306	0.999238738616365	Exon	Hippocampus
e1079946	ENSG00000089063.14	ENSG00000089063	TMEM230	-0.0042583236935237	-0.263994517056173	-0.0948995050240534	0.924446234868495	0.999238738616365	Exon	Hippocampus
e974762	ENSG00000108479.11	ENSG00000108479	GALK1	0.0056457216650806	-1.92465430549693	0.0948960960775941	0.924448940725008	0.999238738616365	Exon	Hippocampus
e405605	ENSG00000112249.13	ENSG00000112249	ASCC3	0.0037123194557427	-0.952027304964452	0.0948948336754791	0.924449942758857	0.999238738616365	Exon	Hippocampus
e422992	ENSG00000213066.11	ENSG00000213066	FGFR1OP	-0.004317511647976	-1.29666407543648	-0.0948936936068608	0.924450847690387	0.999238738616365	Exon	Hippocampus
e950624	ENSG00000087152.15	ENSG00000087152	ATXN7L3	-0.0044159371495797	0.599393283011413	-0.094892505012851	0.924451791139138	0.999238738616365	Exon	Hippocampus
e688922	ENSG00000205791.3	ENSG00000205791	LOH12CR2	0.0034266761254894	0.0392115303392027	0.0948887573578588	0.924454765848101	0.999238738616365	Exon	Hippocampus
e134974	ENSG00000114956.19	ENSG00000114956	DGUOK	-0.0030263942495499	-0.510980849221263	-0.0948870673002959	0.924456107335162	0.999238738616365	Exon	Hippocampus
e507904	ENSG00000156162.16	ENSG00000156162	DPY19L4	-0.0052527310624459	-1.05627433208423	-0.0948836716896687	0.924458802609525	0.999238738616365	Exon	Hippocampus
e385284	ENSG00000221988.12	ENSG00000221988	PPT2	0.0044554374057674	-1.38873987060735	0.0948810483210646	0.924460884915462	0.999238738616365	Exon	Hippocampus
e525421	ENSG00000236404.8	ENSG00000236404	VLDLR-AS1	-0.0052929969142125	-2.14655296385915	-0.0948807994890537	0.924461082426572	0.999238738616365	Exon	Hippocampus
e633119	ENSG00000149136.8	ENSG00000149136	SSRP1	0.0029353877562897	0.215355040740333	0.0948618178384534	0.924476149179003	0.999238738616365	Exon	Hippocampus
e51333	ENSG00000227034.1	ENSG00000227034		-0.0076241019741178	-2.94735828576154	-0.0948613104521535	0.92447655191905	0.999238738616365	Exon	Hippocampus
e351197	ENSG00000113615.12	ENSG00000113615	SEC24A	0.0035977970359375	-0.0314183521199431	0.0948600119838946	0.924477582583876	0.999238738616365	Exon	Hippocampus
e662442	ENSG00000149972.10	ENSG00000149972	CNTN5	0.0110806619870619	-1.60398380154282	0.0948517975937685	0.924484102794702	0.999238738616365	Exon	Hippocampus
e501341	ENSG00000169085.11	ENSG00000169085	C8orf46	0.0062894501547726	1.3475871713016	0.0948513378310396	0.924484467733683	0.999238738616365	Exon	Hippocampus
e21492	ENSG00000060656.19	ENSG00000060656	PTPRU	0.0065999310800087	1.30560043684713	0.0948498861889711	0.924485619981987	0.999238738616365	Exon	Hippocampus
e1116284	ENSG00000160299.16	ENSG00000160299	PCNT	-0.0039518985898179	-0.823796512769365	-0.0948496275919095	0.924485825244742	0.999238738616365	Exon	Hippocampus
e1152440	ENSG00000068438.14	ENSG00000068438	FTSJ1	0.0046825429610058	-1.87881565006176	0.0948467670893322	0.924488095783791	0.999238738616365	Exon	Hippocampus
e1076429	ENSG00000121413.12	ENSG00000121413	ZSCAN18	0.0060515712006965	-1.2407046403053	0.0948466689784403	0.924488173659841	0.999238738616365	Exon	Hippocampus
e73878	ENSG00000196189.12	ENSG00000196189	SEMA4A	-0.0059670774634906	-0.242977432822956	-0.0948387495228485	0.924494459772881	0.999238738616365	Exon	Hippocampus
e508477	ENSG00000156469.8	ENSG00000156469	MTERF3	0.0044323679338103	-1.54451143804829	0.0948337880981438	0.924498397934448	0.999238738616365	Exon	Hippocampus
e822108	ENSG00000166734.18	ENSG00000166734	CASC4	0.0033144077294743	2.2325424820172	0.0948301554668144	0.924501281359226	0.999238738616365	Exon	Hippocampus
e91526	ENSG00000117139.16	ENSG00000117139	KDM5B	0.0036974625151194	-0.0265383599431652	0.0948298560342012	0.924501519035858	0.999238738616365	Exon	Hippocampus
e935567	ENSG00000167543.15	ENSG00000167543	TP53I13	-0.0080566370454339	-2.96299893141478	-0.0948271889153141	0.92450363607954	0.999238738616365	Exon	Hippocampus
e870566	ENSG00000227827.3	ENSG00000227827		0.0165392803286405	-2.90727384589655	0.0948181129862127	0.924510840163764	0.999238738616365	Exon	Hippocampus
e236307	ENSG00000080224.17	ENSG00000080224	EPHA6	-0.0081763560145993	-1.51611434235313	-0.0948080513581664	0.924518826660905	0.999238738616365	Exon	Hippocampus
e357418	ENSG00000133706.17	ENSG00000133706	LARS	-0.0033668207123155	0.633800225021988	-0.0948057119011405	0.924520683624587	0.999238738616365	Exon	Hippocampus
e157196	ENSG00000204406.12	ENSG00000204406	MBD5	0.0052632227432568	-2.08019932531685	0.0947944565648159	0.924529617648189	0.999238738616365	Exon	Hippocampus
e180173	ENSG00000144426.18	ENSG00000144426	NBEAL1	-0.0048542173859004	-1.22044678534296	-0.0947935634586242	0.924530326559605	0.999238738616365	Exon	Hippocampus
e546170	ENSG00000165028.11	ENSG00000165028	NIPSNAP3B	0.0055621048694609	-1.46782361898003	0.0947900469390285	0.924533117830597	0.999238738616365	Exon	Hippocampus
e867616	ENSG00000189067.12	ENSG00000189067	LITAF	0.0066253974576196	0.35702748300459	0.0947887926535924	0.924534113431859	0.999238738616365	Exon	Hippocampus
e641662	ENSG00000068831.18	ENSG00000068831	RASGRP2	0.0079765440211808	-2.5056463942722	0.0947843201354759	0.924537663537572	0.999238738616365	Exon	Hippocampus
e762486	ENSG00000274605.1	ENSG00000274605		0.0067744756410151	-1.09434594095117	0.0947812136910994	0.924540129309563	0.999238738616365	Exon	Hippocampus
e763390	ENSG00000134884.13	ENSG00000134884	ARGLU1	0.003188588100656	2.70705816978718	0.0947794492349182	0.924541529865025	0.999238738616365	Exon	Hippocampus
e285833	ENSG00000163697.16	ENSG00000163697	APBB2	-0.0037699166841472	0.203033920916036	-0.0947762717128023	0.924544052056875	0.999238738616365	Exon	Hippocampus
e1144936	ENSG00000046651.14	ENSG00000046651	OFD1	-0.0035628026502717	-0.556027972349707	-0.0947667842581128	0.924551582829099	0.999238738616365	Exon	Hippocampus
e1045653	ENSG00000266916.5	ENSG00000266916	ZNF793-AS1	0.0061174867714036	-2.22806834112664	0.0947666501749053	0.924551689259178	0.999238738616365	Exon	Hippocampus
e346865	ENSG00000168944.15	ENSG00000168944	CEP120	0.0040014323809581	-1.10052984637055	0.0947650470428666	0.924552961763674	0.999238738616365	Exon	Hippocampus
e607083	ENSG00000151640.12	ENSG00000151640	DPYSL4	0.0043970332796503	0.0511627088455961	0.0947638881161643	0.924553881675195	0.999238738616365	Exon	Hippocampus
e855452	ENSG00000140983.13	ENSG00000140983	RHOT2	0.0043444027177945	-1.16192419323926	0.0947635616503641	0.924554140811231	0.999238738616365	Exon	Hippocampus
e115578	ENSG00000138029.13	ENSG00000138029	HADHB	0.0050481860576502	2.87378376706701	0.0947618863874945	0.924555470570798	0.999238738616365	Exon	Hippocampus
e1149752	ENSG00000182220.14	ENSG00000182220	ATP6AP2	0.0034638783720604	2.25459730099992	0.0947562562213523	0.924559939582812	0.999238738616365	Exon	Hippocampus
e43701	ENSG00000081985.10	ENSG00000081985	IL12RB2	-0.011414777248488	-1.73587015524267	-0.094751959010132	0.924563350547451	0.999238738616365	Exon	Hippocampus
e574933	ENSG00000237036.4	ENSG00000237036	ZEB1-AS1	0.0060012149494643	-2.43761190117543	0.0947514457253347	0.924563757973711	0.999238738616365	Exon	Hippocampus
e437529	ENSG00000181211.1	ENSG00000181211	HECW1-IT1	-0.0094323297823502	-1.86852223295249	-0.0947508630541696	0.924564220476296	0.999238738616365	Exon	Hippocampus
e223779	ENSG00000003756.16	ENSG00000003756	RBM5	0.0027229340324984	0.573013636135036	0.0947388067388448	0.924573790334368	0.999238738616365	Exon	Hippocampus
e236624	ENSG00000080822.16	ENSG00000080822	CLDND1	-0.0072299582337048	0.0280798979529785	-0.0947271260489521	0.92458306204529	0.999238738616365	Exon	Hippocampus
e775993	ENSG00000092108.20	ENSG00000092108	SCFD1	-0.0060316668936363	-2.8179942960771	-0.0947270106180253	0.924583153670253	0.999238738616365	Exon	Hippocampus
e871222	ENSG00000157106.16	ENSG00000157106	SMG1	-0.002482082210576	0.81595890725117	-0.0947261682973632	0.924583822274461	0.999238738616365	Exon	Hippocampus
e1068950	ENSG00000256087.6	ENSG00000256087	ZNF432	0.0065212728118511	-2.9073358559357	0.0947148160102597	0.924592833321755	0.999238738616365	Exon	Hippocampus
e1035563	ENSG00000006015.17	ENSG00000006015	C19orf60	-0.0083673092313012	-1.90263419440151	-0.0947128089889569	0.924594426425874	0.999238738616365	Exon	Hippocampus
e975139	ENSG00000132481.6	ENSG00000132481	TRIM47	-0.0076597576133666	-2.16185569399695	-0.0947026360601462	0.924602501349716	0.999238738616365	Exon	Hippocampus
e338217	ENSG00000113296.14	ENSG00000113296	THBS4	0.0047487737825758	-0.716990178612264	0.0947005015449595	0.924604195656043	0.999238738616365	Exon	Hippocampus
e571843	ENSG00000165997.4	ENSG00000165997	ARL5B	0.0040728990580478	-1.00975888399047	0.0946994301158552	0.92460504612054	0.999238738616365	Exon	Hippocampus
e717416	ENSG00000135655.14	ENSG00000135655	USP15	-0.0032772535722007	0.719380798397576	-0.0946965593508738	0.924607324837952	0.999238738616365	Exon	Hippocampus
e1156529	ENSG00000158526.7	ENSG00000158526	TSR2	0.0025195823691387	1.74872975174131	0.0946940228959882	0.924609338191686	0.999238738616365	Exon	Hippocampus
e96967	ENSG00000203705.10	ENSG00000203705	TATDN3	-0.0039802704009421	-0.787293034745516	-0.0946926184032236	0.924610453031653	0.999238738616365	Exon	Hippocampus
e223740	ENSG00000004534.14	ENSG00000004534	RBM6	-0.0055625906514683	-2.64483154684973	-0.0946877999533817	0.924614277759117	0.999238738616365	Exon	Hippocampus
e549998	ENSG00000136861.17	ENSG00000136861	CDK5RAP2	-0.0051327237535108	-1.21618015916548	-0.0946822137324384	0.924618711920293	0.999238738616365	Exon	Hippocampus
e550025	ENSG00000136861.17	ENSG00000136861	CDK5RAP2	-0.0051327237535108	-1.21618015916548	-0.0946822137324384	0.924618711920293	0.999238738616365	Exon	Hippocampus
e132668	ENSG00000075340.22	ENSG00000075340	ADD2	-0.0058223923942427	1.58856207039901	-0.0946803978930538	0.924620153275264	0.999238738616365	Exon	Hippocampus
e308657	ENSG00000109381.19	ENSG00000109381	ELF2	-0.0035877305163381	0.448790981509737	-0.0946791841392419	0.924621116714188	0.999238738616365	Exon	Hippocampus
e650977	ENSG00000131626.16	ENSG00000131626	PPFIA1	-0.0039971504763315	-0.166583062994568	-0.0946734111157915	0.92462569915693	0.999238738616365	Exon	Hippocampus
e984419	ENSG00000169660.15	ENSG00000169660	HEXDC	-0.0065222633549128	-2.59397648668689	-0.0946615688145641	0.924635099207552	0.999238738616365	Exon	Hippocampus
e852597	ENSG00000183475.12	ENSG00000183475	ASB7	-0.0031070207141549	0.273492622397665	-0.0946612399379243	0.924635360259757	0.999238738616365	Exon	Hippocampus
e1130653	ENSG00000128245.14	ENSG00000128245	YWHAH	0.0057726142829257	5.83418917858531	0.0946600393543315	0.924636313246315	0.999238738616365	Exon	Hippocampus
e843696	ENSG00000185787.14	ENSG00000185787	MORF4L1	0.0038073872269293	4.77621473621491	0.09465604463468	0.924639484133451	0.999238738616365	Exon	Hippocampus
e1097564	ENSG00000101138.11	ENSG00000101138	CSTF1	0.002719346041223	0.248291431098903	0.0946549386429858	0.92464036203628	0.999238738616365	Exon	Hippocampus
e509204	ENSG00000132549.18	ENSG00000132549	VPS13B	0.0023923527928869	0.651611620284267	0.0946504195940568	0.924643949121897	0.999238738616365	Exon	Hippocampus
e761148	ENSG00000102595.18	ENSG00000102595	UGGT2	0.0073841917094987	-2.86030602265187	0.0946463373989282	0.924647189447382	0.999238738616365	Exon	Hippocampus
e497539	ENSG00000164808.16	ENSG00000164808	SPIDR	0.0041650860794542	-1.31976162170282	0.0946395280090746	0.92465259454199	0.999238738616365	Exon	Hippocampus
e338799	ENSG00000131732.11	ENSG00000131732	ZCCHC9	-0.0036583143370254	-0.264041903317267	-0.0946386274701148	0.924653309363753	0.999238738616365	Exon	Hippocampus
e630729	ENSG00000134575.9	ENSG00000134575	ACP2	-0.0048258425626313	-0.848094845310426	-0.0946372190993942	0.924654427287792	0.999238738616365	Exon	Hippocampus
e809636	ENSG00000224078.12	ENSG00000224078	SNHG14	-0.0108382439331736	-0.0803588235102016	-0.0946359667609436	0.924655421358042	0.999238738616365	Exon	Hippocampus
e555929	ENSG00000136811.16	ENSG00000136811	ODF2	-0.0064519573161096	-2.36461697897379	-0.0946283542123877	0.924661463982727	0.999238738616365	Exon	Hippocampus
e498335	ENSG00000254392.1	ENSG00000254392		0.0081311160963697	-1.7495951957261	0.0946230450292245	0.924665678264011	0.999238738616365	Exon	Hippocampus
e472256	ENSG00000157680.15	ENSG00000157680	DGKI	0.005796870943177	-1.19751208328613	0.0946209348305607	0.924667353281352	0.999238738616365	Exon	Hippocampus
e481056	ENSG00000117868.15	ENSG00000117868	ESYT2	-0.0036127087771972	0.424265953158199	-0.0946181457676833	0.924669567162846	0.999238738616365	Exon	Hippocampus
e996123	ENSG00000101489.19	ENSG00000101489	CELF4	0.0063849916423844	2.04125571714062	0.0946151249263395	0.92467196502438	0.999238738616365	Exon	Hippocampus
e243960	ENSG00000082684.14	ENSG00000082684	SEMA5B	0.0072601128155453	1.13852837309913	0.0946125081080073	0.924674042184014	0.999238738616365	Exon	Hippocampus
e789166	ENSG00000182185.18	ENSG00000182185	RAD51B	0.0064472486594305	-1.57691137199303	0.0946036781238576	0.924681051190475	0.999238738616365	Exon	Hippocampus
e787306	ENSG00000089775.11	ENSG00000089775	ZBTB25	-0.0021839362877643	1.57029657857174	-0.0945857204072996	0.924695305566154	0.999238738616365	Exon	Hippocampus
e165389	ENSG00000138385.15	ENSG00000138385	SSB	-0.0039270334207764	1.3193903675188	-0.094584001549639	0.924696669952634	0.999238738616365	Exon	Hippocampus
e899836	ENSG00000090861.15	ENSG00000090861	AARS	0.0027163086770254	1.84030558299238	0.0945762802973769	0.924702798893475	0.999238738616365	Exon	Hippocampus
e963611	ENSG00000068097.14	ENSG00000068097	HEATR6	0.0024665545320984	0.664907440038984	0.0945760081189855	0.924703014942094	0.999238738616365	Exon	Hippocampus
e200259	ENSG00000144455.13	ENSG00000144455	SUMF1	-0.0045217394274313	-1.42206865420271	-0.0945744591549673	0.924704244472348	0.999238738616365	Exon	Hippocampus
e1016139	ENSG00000125734.14	ENSG00000125734	GPR108	-0.0053274138858939	-1.74176219544191	-0.0945712130807939	0.924706821128268	0.999238738616365	Exon	Hippocampus
e763903	ENSG00000134905.16	ENSG00000134905	CARS2	0.004531439257907	-1.35440093724715	0.0945630315820902	0.924713315409474	0.999238738616365	Exon	Hippocampus
e30478	ENSG00000117394.19	ENSG00000117394	SLC2A1	0.0072173257539018	-1.40776297749382	0.0945606095066328	0.92471523799696	0.999238738616365	Exon	Hippocampus
e403299	ENSG00000271793.1	ENSG00000271793		-0.0035882544331818	0.783847488583463	-0.094559170891342	0.924716379936718	0.999238738616365	Exon	Hippocampus
e127042	ENSG00000143947.12	ENSG00000143947	RPS27A	0.003249576394988	3.19956346815694	0.094559089174667	0.924716444801542	0.999238738616365	Exon	Hippocampus
e691545	ENSG00000121350.15	ENSG00000121350	PYROXD1	0.0043065965675189	-0.78947090631674	0.0945582182158527	0.924717136148715	0.999238738616365	Exon	Hippocampus
e401996	ENSG00000005700.14	ENSG00000005700	IBTK	-0.0053776014825064	-1.79756549155534	-0.0945511465077126	0.924722749510899	0.999238738616365	Exon	Hippocampus
e509292	ENSG00000132549.18	ENSG00000132549	VPS13B	0.0032089054403353	-0.388698247657495	0.0945458889401135	0.924726922851739	0.999238738616365	Exon	Hippocampus
e7726	ENSG00000142583.17	ENSG00000142583	SLC2A5	-0.0098128746478953	-2.84556130258148	-0.0945417741732695	0.924730189064075	0.999238738616365	Exon	Hippocampus
e591342	ENSG00000184719.11	ENSG00000184719	RNLS	0.0064163094254671	-2.49268149749876	0.0945397717049374	0.9247317785803	0.999238738616365	Exon	Hippocampus
e380863	ENSG00000204580.12	ENSG00000204580	DDR1	0.0052443398881815	0.0283467900843649	0.0945361337526489	0.924734666309232	0.999238738616365	Exon	Hippocampus
e132241	ENSG00000179818.13	ENSG00000179818	PCBP1-AS1	0.0072430333402372	-2.79013890852906	0.0945346611244523	0.924735835250367	0.999238738616365	Exon	Hippocampus
e635700	ENSG00000110107.8	ENSG00000110107	PRPF19	-0.0034512433287278	0.883365939477082	-0.0945323417245341	0.924737676341328	0.999238738616365	Exon	Hippocampus
e1120547	ENSG00000099917.17	ENSG00000099917	MED15	0.0073398146378291	-3.1067110175872	0.0945162514614747	0.924750448465482	0.999238738616365	Exon	Hippocampus
e824259	ENSG00000166147.13	ENSG00000166147	FBN1	0.0065247147327526	-2.04525683076109	0.0945118363345259	0.924753953107024	0.999238738616365	Exon	Hippocampus
e392480	ENSG00000124587.13	ENSG00000124587	PEX6	0.0040414168651919	0.128190453618847	0.0945037401190185	0.92476037972858	0.999238738616365	Exon	Hippocampus
e126414	ENSG00000068878.14	ENSG00000068878	PSME4	-0.0044718264723773	-0.798884910234462	-0.0945020193649923	0.924761745630964	0.999238738616365	Exon	Hippocampus
e42680	ENSG00000226891.7	ENSG00000226891	LINC01359	0.0085374991049105	-2.93071024381481	0.0945011809251605	0.924762411168912	0.999238738616365	Exon	Hippocampus
e544833	ENSG00000136925.14	ENSG00000136925	TSTD2	-0.006604651567981	-2.52235600036453	-0.0945005108728689	0.924762943044	0.999238738616365	Exon	Hippocampus
e1161768	ENSG00000188419.13	ENSG00000188419	CHM	0.0032400707645296	0.540114000516296	0.0944961866449932	0.924766375536738	0.999238738616365	Exon	Hippocampus
e59245	ENSG00000116830.11	ENSG00000116830	TTF2	-0.0071730433955676	-2.51813630371569	-0.094495953196804	0.924766560843667	0.999238738616365	Exon	Hippocampus
e843712	ENSG00000185787.14	ENSG00000185787	MORF4L1	0.0038009448101933	4.77624443633477	0.0944929227889343	0.924768966326717	0.999238738616365	Exon	Hippocampus
e339105	ENSG00000186468.12	ENSG00000186468	RPS23	0.0038848996642508	4.80448042048306	0.0944877766375742	0.924773051250331	0.999238738616365	Exon	Hippocampus
e328262	ENSG00000172262.11	ENSG00000172262	ZNF131	-0.0044183490979019	-0.984322845115435	-0.0944818645611013	0.924777744154164	0.999238738616365	Exon	Hippocampus
e283737	ENSG00000109680.10	ENSG00000109680	TBC1D19	0.0036710320411068	-0.597764823837561	0.0944818124908544	0.924777785486635	0.999238738616365	Exon	Hippocampus
e1041205	ENSG00000227392.1	ENSG00000227392	HPN-AS1	-0.0106656324721069	-2.71869130525295	-0.0944803823451182	0.924778920711933	0.999238738616365	Exon	Hippocampus
e830383	ENSG00000129003.15	ENSG00000129003	VPS13C	0.0029527741452895	2.06206785519855	0.0944800156799601	0.924779211764507	0.999238738616365	Exon	Hippocampus
e174107	ENSG00000204262.11	ENSG00000204262	COL5A2	-0.0139689946885837	-0.925541527588518	-0.0944791199754029	0.924779922759614	0.999238738616365	Exon	Hippocampus
e593538	ENSG00000138115.13	ENSG00000138115	CYP2C8	-0.0085534890476437	-2.24868491614592	-0.0944768461274808	0.924781727701852	0.999238738616365	Exon	Hippocampus
e26123	ENSG00000214193.9	ENSG00000214193	SH3D21	-0.0076935275243187	-1.94649138630966	-0.0944714365348222	0.924786021747087	0.999238738616365	Exon	Hippocampus
e828715	ENSG00000263155.5	ENSG00000263155	MYZAP	-0.009415384595175	-2.42606213903139	-0.0944702320644968	0.924786977836021	0.999238738616365	Exon	Hippocampus
e76773	ENSG00000177807.7	ENSG00000177807	KCNJ10	0.007878715921005	-2.12877849073774	0.0944692092767088	0.924787789708401	0.999238738616365	Exon	Hippocampus
e816905	ENSG00000166140.17	ENSG00000166140	ZFYVE19	-0.0060222155689087	-2.36277221893527	-0.0944673771136365	0.924789244049969	0.999238738616365	Exon	Hippocampus
e1083567	ENSG00000089101.17	ENSG00000089101	CFAP61	0.0094987717791037	-2.97951964329925	0.0944664905589598	0.924789947782897	0.999238738616365	Exon	Hippocampus
e523248	ENSG00000187954.12	ENSG00000187954	CYHR1	-0.0035848831292727	-0.0762737117754565	-0.0944630530920183	0.924792676389758	0.999238738616365	Exon	Hippocampus
e426159	ENSG00000106012.17	ENSG00000106012	IQCE	0.0081179767837525	-3.16185067742824	0.094462411059646	0.924793186024993	0.999238738616365	Exon	Hippocampus
e1166203	ENSG00000101901.11	ENSG00000101901	ALG13	0.007039924242677	-2.83349640987239	0.0944595874158498	0.924795427389555	0.999238738616365	Exon	Hippocampus
e97852	ENSG00000136636.12	ENSG00000136636	KCTD3	0.0035649319892674	3.26502194783532	0.0944588278848604	0.924796030293553	0.999238738616365	Exon	Hippocampus
e950228	ENSG00000091947.9	ENSG00000091947	TMEM101	-0.0050869571560407	-1.81397709695259	-0.0944559731285572	0.924798296355512	0.999238738616365	Exon	Hippocampus
e92626	ENSG00000143850.13	ENSG00000143850	PLEKHA6	0.0058235079489932	-1.43028836060539	0.0944533419132959	0.924800384974548	0.999238738616365	Exon	Hippocampus
e520585	ENSG00000104529.17	ENSG00000104529	EEF1D	-0.0052686578384188	-0.936927164139539	-0.0944529692795879	0.924800680765614	0.999238738616365	Exon	Hippocampus
e689369	ENSG00000273079.5	ENSG00000273079	GRIN2B	0.0089571556547977	-2.86560068005954	0.0944495653910967	0.924803382721888	0.999238738616365	Exon	Hippocampus
e796982	ENSG00000100722.18	ENSG00000100722	ZC3H14	0.004116411237464	-0.599265090033168	0.094441162906141	0.924810052493735	0.999238738616365	Exon	Hippocampus
e324850	ENSG00000082196.20	ENSG00000082196	C1QTNF3	-0.0053641127843461	-1.04074667324285	-0.0944403410208698	0.924810704894742	0.999238738616365	Exon	Hippocampus
e701387	ENSG00000167535.7	ENSG00000167535	CACNB3	0.0068000694806806	0.16603476627623	0.0944327835088587	0.924816703944205	0.999238738616365	Exon	Hippocampus
e1019239	ENSG00000142303.13	ENSG00000142303	ADAMTS10	-0.0046593458785537	-0.0157186519532357	-0.09443001223852	0.924818903741697	0.999238738616365	Exon	Hippocampus
e630570	ENSG00000165912.15	ENSG00000165912	PACSIN3	0.0058568261436572	-1.81981522255753	0.0944293630251381	0.924819419078718	0.999238738616365	Exon	Hippocampus
e1096576	ENSG00000244687.11	ENSG00000244687	UBE2V1	-0.0030028986633896	1.05358054340986	-0.0944219210395781	0.924825326430976	0.999238738616365	Exon	Hippocampus
e203236	ENSG00000163703.17	ENSG00000163703	CRELD1	-0.0042930603235872	0.12297425953378	-0.0944169290851752	0.9248292889824	0.999238738616365	Exon	Hippocampus
e217030	ENSG00000241186.8	ENSG00000241186	TDGF1	0.0125956966981215	-3.10590084549487	0.0944106755432486	0.924834252968977	0.999238738616365	Exon	Hippocampus
e61587	ENSG00000131779.10	ENSG00000131779	PEX11B	0.0029507465074195	0.561298835003294	0.09440570158455	0.924838201239833	0.999238738616365	Exon	Hippocampus
e58189	ENSG00000197323.11	ENSG00000197323	TRIM33	0.0032285256637571	-0.242235666902751	0.0944050452129136	0.924838722260182	0.999238738616365	Exon	Hippocampus
e355625	ENSG00000112855.14	ENSG00000112855	HARS2	0.0027605510583173	0.427940639937844	0.0943921405411628	0.924848965848589	0.999238738616365	Exon	Hippocampus
e1148531	ENSG00000198947.15	ENSG00000198947	DMD	-0.0037921702869635	0.511112003651445	-0.0943914010638003	0.924849552838074	0.999238738616365	Exon	Hippocampus
e564660	ENSG00000176884.14	ENSG00000176884	GRIN1	-0.0075297451525824	0.837971437165316	-0.0943905582816195	0.924850221829906	0.999238738616365	Exon	Hippocampus
e743735	ENSG00000111364.15	ENSG00000111364	DDX55	-0.0040424564384818	-1.04940027949736	-0.094388413412136	0.924851924405496	0.999238738616365	Exon	Hippocampus
e975237	ENSG00000204316.12	ENSG00000204316	MRPL38	-0.0028066082467007	0.14907563900861	-0.0943854921902584	0.924854243242279	0.999238738616365	Exon	Hippocampus
e995926	ENSG00000134779.14	ENSG00000134779	TPGS2	0.0051520516285011	-0.0451314850797749	0.0943843593690616	0.924855142464616	0.999238738616365	Exon	Hippocampus
e431429	ENSG00000136237.18	ENSG00000136237	RAPGEF5	-0.0059622843698552	1.474491758441	-0.0943787066079733	0.924859629572275	0.999238738616365	Exon	Hippocampus
e974662	ENSG00000132470.13	ENSG00000132470	ITGB4	0.0086983531941065	-2.03051922970398	0.0943714927660314	0.924865355854463	0.999238738616365	Exon	Hippocampus
e77375	ENSG00000162736.15	ENSG00000162736	NCSTN	0.0043492532029122	-0.700239446809398	0.0943704069441156	0.924866217770372	0.999238738616365	Exon	Hippocampus
e1021450	ENSG00000105397.13	ENSG00000105397	TYK2	0.0034973493843736	0.36092157179474	0.0943688713285947	0.92486743672865	0.999238738616365	Exon	Hippocampus
e806689	ENSG00000183828.14	ENSG00000183828	NUDT14	0.0062937430162885	-1.98030768177939	0.0943683917129064	0.924867817443458	0.999238738616365	Exon	Hippocampus
e293740	ENSG00000138768.14	ENSG00000138768	USO1	0.0030264522775516	0.94758888124515	0.0943617870980835	0.924873060131661	0.999238738616365	Exon	Hippocampus
e256200	ENSG00000144893.12	ENSG00000144893	MED12L	0.0052680201116099	-0.733492468473917	0.094361286735018	0.924873457315826	0.999238738616365	Exon	Hippocampus
e62736	ENSG00000116128.10	ENSG00000116128	BCL9	0.0045013482313098	-1.10662971428351	0.0943609253168475	0.924873744206666	0.999238738616365	Exon	Hippocampus
e789901	ENSG00000100650.15	ENSG00000100650	SRSF5	0.0027785558937096	3.27282816278684	0.0943535534691793	0.924879595922252	0.999238738616365	Exon	Hippocampus
e350471	ENSG00000170606.13	ENSG00000170606	HSPA4	-0.003403974946037	2.44346866204451	-0.0943534322223054	0.924879692167116	0.999238738616365	Exon	Hippocampus
e311960	ENSG00000164144.15	ENSG00000164144	ARFIP1	-0.0044560256157108	-1.66688170884649	-0.0943515937248207	0.924881151552833	0.999238738616365	Exon	Hippocampus
e121978	ENSG00000115875.18	ENSG00000115875	SRSF7	-0.0034487467401459	-0.194292457616876	-0.0943457299032205	0.924885806212784	0.999238738616365	Exon	Hippocampus
e730636	ENSG00000111727.11	ENSG00000111727	HCFC2	-0.0028465887662861	0.131298397303773	-0.0943435138553857	0.924887565296493	0.999238738616365	Exon	Hippocampus
e677145	ENSG00000120451.10	ENSG00000120451	SNX19	-0.0024708991825914	0.838113800072201	-0.0943339887142196	0.924895126293006	0.999238738616365	Exon	Hippocampus
e901704	ENSG00000182149.20	ENSG00000182149	IST1	-0.0025419658292785	1.62329130778071	-0.0943334819685431	0.924895528544694	0.999238738616365	Exon	Hippocampus
e70353	ENSG00000160688.18	ENSG00000160688	FLAD1	-0.0033695411839815	-0.620551731915628	-0.0943217189847354	0.92490486593632	0.999238738616365	Exon	Hippocampus
e135903	ENSG00000114993.15	ENSG00000114993	RTKN	0.0080826972890251	-0.663026808774767	0.09432129453196	0.924905202864785	0.999238738616365	Exon	Hippocampus
e702931	ENSG00000161791.13	ENSG00000161791	FMNL3	-0.0055832258995259	-1.60342739702361	-0.0943210407281339	0.924905404332984	0.999238738616365	Exon	Hippocampus
e363398	ENSG00000164609.9	ENSG00000164609	SLU7	0.0034882002889812	1.39112350450473	0.094319885445978	0.924906321390202	0.999238738616365	Exon	Hippocampus
e49727	ENSG00000143033.17	ENSG00000143033	MTF2	-0.0037139108798559	-0.768111549516593	-0.094317830727356	0.924907952415853	0.999238738616365	Exon	Hippocampus
e736415	ENSG00000179295.16	ENSG00000179295	PTPN11	-0.0030107056213877	0.638191403480522	-0.0943158162525054	0.924909551496502	0.999238738616365	Exon	Hippocampus
e33932	ENSG00000117448.13	ENSG00000117448	AKR1A1	0.0047260606611707	-0.649591403532746	0.094313147226595	0.924911670157167	0.999238738616365	Exon	Hippocampus
e640864	ENSG00000149782.11	ENSG00000149782	PLCB3	-0.0075532633188714	-2.88253830515014	-0.0943071761870144	0.924916409943249	0.999238738616365	Exon	Hippocampus
e1058303	ENSG00000125755.18	ENSG00000125755	SYMPK	0.0035928885849205	0.274146394182902	0.0943027451970168	0.924919927246185	0.999238738616365	Exon	Hippocampus
e1084466	ENSG00000197586.12	ENSG00000197586	ENTPD6	0.0042980895462852	3.76355959435176	0.0943021884669733	0.924920369176472	0.999238738616365	Exon	Hippocampus
e846312	ENSG00000235370.6	ENSG00000235370	DNM1P51	-0.0062746651740598	-0.177733274610037	-0.0942977348783077	0.924923904419815	0.999238738616365	Exon	Hippocampus
e768338	ENSG00000165801.9	ENSG00000165801	ARHGEF40	-0.0048696640605832	-1.10610536564892	-0.0942896773084448	0.924930300494803	0.999238738616365	Exon	Hippocampus
e825022	ENSG00000104047.14	ENSG00000104047	DTWD1	0.0037541955713705	4.24364589205806	0.094286182321131	0.924933074806851	0.999238738616365	Exon	Hippocampus
e1014118	ENSG00000130254.11	ENSG00000130254	SAFB2	0.0035995679526425	-0.0262516319299068	0.0942825873917633	0.924935928453604	0.999238738616365	Exon	Hippocampus
e741869	ENSG00000130779.19	ENSG00000130779	CLIP1	0.0029714197786472	1.25992477579346	0.0942814156518891	0.92493685857826	0.999238738616365	Exon	Hippocampus
e980257	ENSG00000173821.19	ENSG00000173821	RNF213	0.0054105666036907	-0.626626985167784	0.0942656973653602	0.924949335731116	0.999238738616365	Exon	Hippocampus
e964973	ENSG00000011028.13	ENSG00000011028	MRC2	-0.0089281324298675	-2.49747629120014	-0.0942643629085092	0.924950395021866	0.999238738616365	Exon	Hippocampus
e39605	ENSG00000243725.6	ENSG00000243725	TTC4	0.0034701673882009	-0.169978514522098	0.0942630421584916	0.924951443432275	0.999238738616365	Exon	Hippocampus
e69802	ENSG00000143515.16	ENSG00000143515	ATP8B2	-0.0038666723003103	-0.817231402831146	-0.0942597720890573	0.92495403921159	0.999238738616365	Exon	Hippocampus
e1051814	ENSG00000269858.5	ENSG00000269858	EGLN2	-0.0031194098568749	0.0489144777070625	-0.0942520660980632	0.924960156226167	0.999238738616365	Exon	Hippocampus
e1090056	ENSG00000101084.16	ENSG00000101084	C20orf24	0.0032299711020865	0.0285730968901534	0.0942506794015599	0.924961256986131	0.999238738616365	Exon	Hippocampus
e527136	ENSG00000107165.12	ENSG00000107165	TYRP1	0.0282674017175851	-1.30114086945222	0.0942485887925046	0.924962916512293	0.999238738616365	Exon	Hippocampus
e532873	ENSG00000159884.11	ENSG00000159884	CCDC107	0.004251732600153	-1.03273726306381	0.0942474188573682	0.924963845207337	0.999238738616365	Exon	Hippocampus
e549580	ENSG00000148219.16	ENSG00000148219	ASTN2	0.0061734921456422	-1.19250096655975	0.0942468626187605	0.924964286749832	0.999238738616365	Exon	Hippocampus
e961268	ENSG00000153944.10	ENSG00000153944	MSI2	0.0051125477880313	-0.102954929816086	0.0942466252382907	0.924964475182579	0.999238738616365	Exon	Hippocampus
e1076092	ENSG00000268750.6	ENSG00000268750		0.0049705349153619	-1.75627984862767	0.0942448351696532	0.924965896140183	0.999238738616365	Exon	Hippocampus
e218197	ENSG00000173473.10	ENSG00000173473	SMARCC1	0.003247919228707	0.291557258227985	0.0942348433587121	0.924973827650368	0.999238738616365	Exon	Hippocampus
e71417	ENSG00000169231.13	ENSG00000169231	THBS3	0.0070249744865992	-3.04634733549536	0.0942335031214297	0.924974891532722	0.999238738616365	Exon	Hippocampus
e635829	ENSG00000110446.10	ENSG00000110446	SLC15A3	-0.0087792689628168	-3.14312420824404	-0.0942326718114936	0.924975551427857	0.999238738616365	Exon	Hippocampus
e933164	ENSG00000109083.13	ENSG00000109083	IFT20	-0.005711360389584	-2.35908842562452	-0.0942309789990194	0.924976895185223	0.999238738616365	Exon	Hippocampus
e874007	ENSG00000185864.16	ENSG00000185864	NPIPB4	-0.0067688140036454	-1.52258306786692	-0.0942265353330845	0.924980422575676	0.999238738616365	Exon	Hippocampus
e737381	ENSG00000089060.11	ENSG00000089060	SLC8B1	-0.0044348253340132	-1.04612771103898	-0.094217227416351	0.924987811222447	0.999238738616365	Exon	Hippocampus
e857053	ENSG00000007516.13	ENSG00000007516	BAIAP3	0.007180020287544	0.200639059129898	0.0942160455438517	0.924988749396154	0.999238738616365	Exon	Hippocampus
e990317	ENSG00000101639.18	ENSG00000101639	CEP192	0.0046007490556439	-1.09481237146645	0.0942102213828606	0.924993372633028	0.999238738616365	Exon	Hippocampus
e582738	ENSG00000138311.15	ENSG00000138311	ZNF365	-0.0052012096970967	-0.627731047769815	-0.0942090471706048	0.924994304726629	0.999238738616365	Exon	Hippocampus
e229048	ENSG00000272886.5	ENSG00000272886	DCP1A	-0.003890557887383	-1.02770053258728	-0.0942067194249117	0.924996152499222	0.999238738616365	Exon	Hippocampus
e487835	ENSG00000158863.21	ENSG00000158863	FAM160B2	-0.0047386049205313	-1.58156732356704	-0.0941923398682303	0.925007567050126	0.999238738616365	Exon	Hippocampus
e289835	ENSG00000128050.8	ENSG00000128050	PAICS	-0.0031582102735439	0.591662348843805	-0.0941914227941062	0.925008295027842	0.999238738616365	Exon	Hippocampus
e621418	ENSG00000006071.12	ENSG00000006071	ABCC8	-0.0065083690070624	-0.979651910690832	-0.0941884237606146	0.925010675675053	0.999238738616365	Exon	Hippocampus
e511027	ENSG00000247081.7	ENSG00000247081	BAALC-AS1	-0.0057535489023836	-2.21321194147744	-0.0941880181494306	0.925010997651214	0.999238738616365	Exon	Hippocampus
e1156536	ENSG00000102302.7	ENSG00000102302	FGD1	-0.006199067351036	-1.72842860153629	-0.0941827474221859	0.925015181581647	0.999238738616365	Exon	Hippocampus
e975834	ENSG00000182473.21	ENSG00000182473	EXOC7	0.0021528661621914	1.49085951160629	0.0941707854719168	0.925024677047107	0.999238738616365	Exon	Hippocampus
e404300	ENSG00000112159.11	ENSG00000112159	MDN1	-0.0036722153065707	-0.259512084004868	-0.0941701387178946	0.925025190444504	0.999238738616365	Exon	Hippocampus
e545810	ENSG00000241697.4	ENSG00000241697	TMEFF1	0.0054295285246045	-0.741936884124645	0.0941693733122309	0.925025798028358	0.999238738616365	Exon	Hippocampus
e313671	ENSG00000171509.15	ENSG00000171509	RXFP1	-0.0155114566320041	-3.31536149005248	-0.0941608176722104	0.925032589552482	0.999238738616365	Exon	Hippocampus
e729687	ENSG00000258230.2	ENSG00000258230		0.0069842732788841	-2.37232995691019	0.0941544643649586	0.925037632853712	0.999238738616365	Exon	Hippocampus
e244010	ENSG00000082684.14	ENSG00000082684	SEMA5B	0.0072244531738272	1.13847131507213	0.0941531536972707	0.925038673271575	0.999238738616365	Exon	Hippocampus
e637393	ENSG00000221968.8	ENSG00000221968	FADS3	0.0048669495008917	-0.807197159918235	0.0941525681660366	0.925039138070712	0.999238738616365	Exon	Hippocampus
e215204	ENSG00000010282.14	ENSG00000010282	HHATL	-0.0065012707423506	0.959770951004075	-0.0941501183533776	0.925041082750868	0.999238738616365	Exon	Hippocampus
e224689	ENSG00000004838.13	ENSG00000004838	ZMYND10	0.0173681573883582	-3.12577252603104	0.0941466134999435	0.9250438649313	0.999238738616365	Exon	Hippocampus
e443236	ENSG00000169919.16	ENSG00000169919	GUSB	-0.0053335097127537	-1.88896486797303	-0.0941450044097981	0.925045142240118	0.999238738616365	Exon	Hippocampus
e420900	ENSG00000130338.12	ENSG00000130338	TULP4	0.0035865442077468	4.21216297329121	0.0941391232882269	0.925049810723806	0.999238738616365	Exon	Hippocampus
e893667	ENSG00000159593.14	ENSG00000159593	NAE1	0.0038351462782447	0.273067000333213	0.0941312178483359	0.925056086132457	0.999238738616365	Exon	Hippocampus
e1115114	ENSG00000186866.16	ENSG00000186866	POFUT2	0.0037559531203986	0.999904685505436	0.0941261452734668	0.92506011279007	0.999238738616365	Exon	Hippocampus
e1146761	ENSG00000131828.13	ENSG00000131828	PDHA1	-0.0040068853259169	-0.0312164324975896	-0.0941218476250127	0.925063524305318	0.999238738616365	Exon	Hippocampus
e795468	ENSG00000100603.13	ENSG00000100603	SNW1	0.0028550243953153	0.208875570852705	0.0941186094434515	0.925066094806331	0.999238738616365	Exon	Hippocampus
e23041	ENSG00000184007.18	ENSG00000184007	PTP4A2	0.0040582877631025	4.82525331494216	0.0941176066055667	0.925066890869265	0.999238738616365	Exon	Hippocampus
e226318	ENSG00000114786.16	ENSG00000114786	ABHD14A-ACY1	0.0045233353488017	-1.35839653711072	0.094111001595486	0.925072133995467	0.999238738616365	Exon	Hippocampus
e117566	ENSG00000115216.13	ENSG00000115216	NRBP1	0.0027313947672735	0.177113690747846	0.0941095808509102	0.925073261797823	0.999238738616365	Exon	Hippocampus
e317328	ENSG00000168538.15	ENSG00000168538	TRAPPC11	0.0035364039384201	-0.385427462370025	0.094107513249365	0.925074903082484	0.999238738616365	Exon	Hippocampus
e484704	ENSG00000164741.14	ENSG00000164741	DLC1	-0.0088659368944995	-3.157957867086	-0.0941071385011488	0.92507520056174	0.999238738616365	Exon	Hippocampus
e1023226	ENSG00000130164.12	ENSG00000130164	LDLR	0.0082604639527751	-1.61082077338546	0.0941036667909071	0.925077956444017	0.999238738616365	Exon	Hippocampus
e505124	ENSG00000176731.11	ENSG00000176731	C8orf59	0.0100408839749574	-2.45445733564302	0.0940983938969988	0.925082142127688	0.999238738616365	Exon	Hippocampus
e979792	ENSG00000171298.12	ENSG00000171298	GAA	0.0051319989292225	-1.38887258487489	0.0940971698505196	0.925083113790122	0.999238738616365	Exon	Hippocampus
e782843	ENSG00000168175.14	ENSG00000168175	MAPK1IP1L	-0.0027368478857518	4.17750413696568	-0.0940948934601291	0.925084920815779	0.999238738616365	Exon	Hippocampus
e903912	ENSG00000103111.14	ENSG00000103111	MON1B	-0.0057350661678221	-2.53878099572443	-0.0940939868250721	0.925085640513535	0.999238738616365	Exon	Hippocampus
e1013592	ENSG00000105355.8	ENSG00000105355	PLIN3	0.0073696766519245	-0.643565481154447	0.0940915960483151	0.925087538341025	0.999238738616365	Exon	Hippocampus
e315372	ENSG00000137601.15	ENSG00000137601	NEK1	0.0042101096528254	0.247048040182846	0.094088491001328	0.925090003165497	0.999238738616365	Exon	Hippocampus
e25981	ENSG00000116871.15	ENSG00000116871	MAP7D1	-0.0037140076129588	0.873343641013322	-0.0940806760762841	0.92509620675227	0.999238738616365	Exon	Hippocampus
e891060	ENSG00000140859.15	ENSG00000140859	KIFC3	0.0081880478115585	-3.12050534096518	0.0940726861825696	0.925102549236124	0.999238738616365	Exon	Hippocampus
e191513	ENSG00000135932.10	ENSG00000135932	CAB39	0.0030970288198936	1.23278364465077	0.0940646083701259	0.925108961515893	0.999238738616365	Exon	Hippocampus
e196183	ENSG00000132326.11	ENSG00000132326	PER2	-0.0058797664878392	-1.03913498926241	-0.094059101724452	0.925113332770551	0.999238738616365	Exon	Hippocampus
e432079	ENSG00000164548.10	ENSG00000164548	TRA2A	-0.003240702554442	0.693309878581663	-0.0940550755120749	0.925116528837369	0.999238738616365	Exon	Hippocampus
e695859	ENSG00000139132.14	ENSG00000139132	FGD4	0.0035038382660947	0.908874376568107	0.0940481930788775	0.925121992217248	0.999238738616365	Exon	Hippocampus
e157116	ENSG00000115947.13	ENSG00000115947	ORC4	0.0033642039669192	0.410620422059359	0.0940458809110206	0.925123827651964	0.999238738616365	Exon	Hippocampus
e635133	ENSG00000110077.14	ENSG00000110077	MS4A6A	0.0133731428261533	-3.3886947759208	0.094035339891118	0.925132195282168	0.999238738616365	Exon	Hippocampus
e74876	ENSG00000132692.18	ENSG00000132692	BCAN	-0.0039151934600791	2.25135630479679	-0.0940243099789023	0.925140951011814	0.999238738616365	Exon	Hippocampus
e367384	ENSG00000074317.10	ENSG00000074317	SNCB	0.0068624278151908	2.46619426420528	0.0940227047407065	0.925142225277625	0.999238738616365	Exon	Hippocampus
e53377	ENSG00000134215.15	ENSG00000134215	VAV3	-0.0121149148862609	-2.84803239447353	-0.0940221122224687	0.925142695628886	0.999238738616365	Exon	Hippocampus
e1039720	ENSG00000105186.15	ENSG00000105186	ANKRD27	0.0035950307862269	-0.598818131080714	0.0940186842031529	0.925145416850637	0.999238738616365	Exon	Hippocampus
e738430	ENSG00000176871.8	ENSG00000176871	WSB2	0.0079019631627557	-2.81272702213516	0.0940164389707864	0.925147199155875	0.999238738616365	Exon	Hippocampus
e490380	ENSG00000221914.8	ENSG00000221914	PPP2R2A	0.0025982315404151	2.9472097964254	0.0940162857879827	0.925147320755113	0.999238738616365	Exon	Hippocampus
e566567	ENSG00000151240.16	ENSG00000151240	DIP2C	-0.0050906298895436	-1.61789356382037	-0.0940149332432286	0.925148394429304	0.999238738616365	Exon	Hippocampus
e183271	ENSG00000144451.18	ENSG00000144451	SPAG16	0.0034628140202825	2.59172386591669	0.0939907053365392	0.925167626997684	0.999238738616365	Exon	Hippocampus
e293686	ENSG00000138757.14	ENSG00000138757	G3BP2	0.0053713365983705	-1.17064554570362	0.0939869875393736	0.925170578258941	0.999238738616365	Exon	Hippocampus
e1123578	ENSG00000099991.17	ENSG00000099991	CABIN1	0.0032230728363596	0.182462023028252	0.0939845925226159	0.925172479471377	0.999238738616365	Exon	Hippocampus
e956513	ENSG00000121067.17	ENSG00000121067	SPOP	0.0023397002880255	1.38867030899355	0.0939833534826189	0.925173463046397	0.999238738616365	Exon	Hippocampus
e379550	ENSG00000204623.9	ENSG00000204623	ZNRD1ASP	0.006525473981564	-1.94147166320121	0.0939808014958911	0.925175488865458	0.999238738616365	Exon	Hippocampus
e603690	ENSG00000120008.15	ENSG00000120008	WDR11	0.0028556371953253	0.564058247409111	0.0939771403807917	0.925178395134071	0.999238738616365	Exon	Hippocampus
e711763	ENSG00000170515.13	ENSG00000170515	PA2G4	0.0024626214949744	1.21935379464623	0.0939696767748871	0.925184319901349	0.999238738616365	Exon	Hippocampus
e906938	ENSG00000103248.18	ENSG00000103248	MTHFSD	0.0053278051440175	-2.27437484235816	0.0939692240455457	0.925184679287553	0.999238738616365	Exon	Hippocampus
e995158	ENSG00000186814.12	ENSG00000186814	ZSCAN30	0.0061771127087893	-2.72790902445027	0.0939670929533268	0.925186370994196	0.999238738616365	Exon	Hippocampus
e995161	ENSG00000186814.12	ENSG00000186814	ZSCAN30	0.0061771127087893	-2.72790902445027	0.0939670929533268	0.925186370994196	0.999238738616365	Exon	Hippocampus
e9777	ENSG00000116685.15	ENSG00000116685	KIAA2013	-0.0035626269652789	0.359147933885037	-0.0939655083528841	0.925187628884184	0.999238738616365	Exon	Hippocampus
e47665	ENSG00000282057.1	ENSG00000282057		-0.0112729970391472	-2.0823716354275	-0.0939584355286385	0.925193243446816	0.999238738616365	Exon	Hippocampus
e254003	ENSG00000144935.14	ENSG00000144935	TRPC1	0.0035080316566961	0.152338128150499	0.0939557194000244	0.92519539957013	0.999238738616365	Exon	Hippocampus
e44300	ENSG00000197568.13	ENSG00000197568	HHLA3	0.0084813312379953	-3.13417496295442	0.0939555936596541	0.925195499385647	0.999238738616365	Exon	Hippocampus
e453673	ENSG00000164692.17	ENSG00000164692	COL1A2	-0.0133728734728314	-3.32768478583954	-0.0939532235599915	0.925197380823955	0.999238738616365	Exon	Hippocampus
e547832	ENSG00000148154.9	ENSG00000148154	UGCG	0.0048192083005145	-0.573120761017233	0.0939423634062817	0.925206001863094	0.999238738616365	Exon	Hippocampus
e775528	ENSG00000184304.14	ENSG00000184304	PRKD1	-0.0079349582565085	-3.19258659282354	-0.0939347259667546	0.92521206464307	0.999238738616365	Exon	Hippocampus
e719100	ENSG00000111554.14	ENSG00000111554	MDM1	0.0052632612193832	-0.297621988220862	0.0939339583592771	0.925212673988266	0.999238738616365	Exon	Hippocampus
e311575	ENSG00000109686.17	ENSG00000109686	SH3D19	0.0082128480233179	-1.21810450769346	0.0939338333708947	0.92521277320704	0.999238738616365	Exon	Hippocampus
e227450	ENSG00000010327.10	ENSG00000010327	STAB1	0.0105714195865366	-2.34243272167301	0.0939307508582857	0.925215220179833	0.999238738616365	Exon	Hippocampus
e246781	ENSG00000074416.13	ENSG00000074416	MGLL	0.0047551162330111	0.458382077265597	0.093929454208332	0.925216249492026	0.999238738616365	Exon	Hippocampus
e825215	ENSG00000104043.14	ENSG00000104043	ATP8B4	0.0067297612750536	-2.12793394221951	0.0939282734081026	0.925217186840006	0.999238738616365	Exon	Hippocampus
e208840	ENSG00000163491.16	ENSG00000163491	NEK10	-0.0055450144792085	-0.419112055700786	-0.0939152827442903	0.925227499152205	0.999238738616365	Exon	Hippocampus
e486968	ENSG00000104613.11	ENSG00000104613	INTS10	-0.0026878190702279	0.45682129989439	-0.0939080408217323	0.925233247976019	0.999238738616365	Exon	Hippocampus
e703079	ENSG00000139644.12	ENSG00000139644	TMBIM6	0.0038173024999798	-0.800498060869879	0.0939066120914169	0.92523438213924	0.999238738616365	Exon	Hippocampus
e600715	ENSG00000108061.11	ENSG00000108061	SHOC2	-0.0051657703549643	-2.03194098789461	-0.0939050845453616	0.92523559474513	0.999238738616365	Exon	Hippocampus
e422838	ENSG00000249141.1	ENSG00000249141		0.0056204919032867	-0.321322921895399	0.093898776950571	0.925240601880193	0.999238738616365	Exon	Hippocampus
e909208	ENSG00000131165.14	ENSG00000131165	CHMP1A	0.003711669859566	-0.261974186889528	0.093894886954563	0.925243689863078	0.999238738616365	Exon	Hippocampus
e82751	ENSG00000010165.19	ENSG00000010165	METTL13	-0.0042891770857704	-1.13605826498353	-0.0938936160768891	0.925244698720016	0.999238738616365	Exon	Hippocampus
e173341	ENSG00000163002.12	ENSG00000163002	NUP35	-0.0029876622126703	0.541982042139703	-0.093887615270155	0.925249462323705	0.999238738616365	Exon	Hippocampus
e1014626	ENSG00000196365.11	ENSG00000196365	LONP1	0.0039878844762851	-0.752981221026965	0.0938837825297136	0.925252504858778	0.999238738616365	Exon	Hippocampus
e135378	ENSG00000188687.16	ENSG00000188687	SLC4A5	-0.0124369565721973	-1.77535238529437	-0.0938820167632684	0.925253906573254	0.999238738616365	Exon	Hippocampus
e1153275	ENSG00000102103.15	ENSG00000102103	PQBP1	-0.002695587448742	0.296931915714756	-0.0938795485300319	0.92525586592578	0.999238738616365	Exon	Hippocampus
e1012924	ENSG00000008382.15	ENSG00000008382	MPND	-0.0042475857960876	-1.30865581482103	-0.0938785834302905	0.925256632049052	0.999238738616365	Exon	Hippocampus
e983928	ENSG00000176155.18	ENSG00000176155	CCDC57	0.0047318969879552	-1.15238741641074	0.0938686511297218	0.925264516592154	0.999238738616365	Exon	Hippocampus
e1042715	ENSG00000236144.6	ENSG00000236144	TMEM147-AS1	-0.0051634485225271	-1.86117797442685	-0.0938681620565131	0.925264904832588	0.999238738616365	Exon	Hippocampus
e942240	ENSG00000276293.4	ENSG00000276293	PIP4K2B	0.0032740344921906	1.66627325280851	0.0938655124104574	0.925267008198442	0.999238738616365	Exon	Hippocampus
e560755	ENSG00000197859.9	ENSG00000197859	ADAMTSL2	-0.0080146122659119	-2.62905237212263	-0.0938577992817034	0.92527313110664	0.999238738616365	Exon	Hippocampus
e186902	ENSG00000181378.13	ENSG00000181378	CFAP65	0.0105476189540059	-2.14695081853235	0.0938573389276253	0.925273496549372	0.999238738616365	Exon	Hippocampus
e1081288	ENSG00000125869.9	ENSG00000125869	LAMP5	0.0097886371176301	0.277842369738211	0.0938562043534399	0.925274397208105	0.999238738616365	Exon	Hippocampus
e892614	ENSG00000125166.12	ENSG00000125166	GOT2	0.0043913994660431	0.70347827088843	0.0938554523561147	0.925274994166001	0.999238738616365	Exon	Hippocampus
e868938	ENSG00000179889.18	ENSG00000179889	PDXDC1	0.0055069542260434	-1.68186621850712	0.0938548492733967	0.925275472911073	0.999238738616365	Exon	Hippocampus
e187196	ENSG00000144567.10	ENSG00000144567	FAM134A	-0.0029974120250495	1.18300025752374	-0.0938494739522863	0.925279740002697	0.999238738616365	Exon	Hippocampus
e323912	ENSG00000113360.16	ENSG00000113360	DROSHA	-0.0032900373414769	-0.435471648525068	-0.0938490448337999	0.925280080649955	0.999238738616365	Exon	Hippocampus
e370762	ENSG00000161013.16	ENSG00000161013	MGAT4B	-0.0082391374366693	-2.89282078035783	-0.0938484532938263	0.925280550232335	0.999238738616365	Exon	Hippocampus
e569722	ENSG00000151465.13	ENSG00000151465	CDC123	0.0029098432816453	0.406479120359882	0.0938457242179429	0.925282716655915	0.999238738616365	Exon	Hippocampus
e194800	ENSG00000132321.16	ENSG00000132321	IQCA1	-0.0059550718542908	-1.55030444389519	-0.093843265083423	0.925284668792293	0.999238738616365	Exon	Hippocampus
e229266	ENSG00000157388.14	ENSG00000157388	CACNA1D	0.0047044745034746	1.51938355523376	0.0938431757419329	0.925284739714315	0.999238738616365	Exon	Hippocampus
e891683	ENSG00000103021.9	ENSG00000103021	CCDC113	0.0057963742163212	-1.72100113221223	0.093835899958678	0.925290515456829	0.999238738616365	Exon	Hippocampus
e367116	ENSG00000048162.20	ENSG00000048162	NOP16	-0.0043454390790066	-1.60652592305506	-0.0938329185661613	0.925292882179863	0.999238738616365	Exon	Hippocampus
e532392	ENSG00000198722.14	ENSG00000198722	UNC13B	0.0050669703892067	1.70064555702759	0.0938242127505906	0.925299793133538	0.999238738616365	Exon	Hippocampus
e165284	ENSG00000138398.15	ENSG00000138398	PPIG	0.002692008278914	0.369585281873711	0.0938208551455488	0.92530245850887	0.999238738616365	Exon	Hippocampus
e455065	ENSG00000196367.12	ENSG00000196367	TRRAP	-0.0031170954642823	-0.320758683674496	-0.0938170714045692	0.925305462165683	0.999238738616365	Exon	Hippocampus
e1026123	ENSG00000105613.9	ENSG00000105613	MAST1	-0.0062860040219462	0.440752095703037	-0.0938100933853532	0.92531100154739	0.999238738616365	Exon	Hippocampus
e129208	ENSG00000115504.14	ENSG00000115504	EHBP1	0.0038185859835286	1.23100926840222	0.0938063698011903	0.925313957452746	0.999238738616365	Exon	Hippocampus
e521858	ENSG00000178719.16	ENSG00000178719	GRINA	-0.0042085267513311	2.33379499525215	-0.0938035331861064	0.925316209253146	0.999238738616365	Exon	Hippocampus
e1135761	ENSG00000239900.12	ENSG00000239900	ADSL	-0.0046359996453716	-1.27385475544949	-0.093803212648678	0.925316463706569	0.999238738616365	Exon	Hippocampus
e504355	ENSG00000205189.11	ENSG00000205189	ZBTB10	-0.0036386092206487	-0.244441990358328	-0.0938006097755558	0.925318529955334	0.999238738616365	Exon	Hippocampus
e595692	ENSG00000155229.20	ENSG00000155229	MMS19	0.0039635741849623	-1.12527169021793	0.0937949200385944	0.925323046662835	0.999238738616365	Exon	Hippocampus
e230142	ENSG00000187672.12	ENSG00000187672	ERC2	0.0063328056055308	2.00560851481623	0.0937934047267924	0.925324249569497	0.999238738616365	Exon	Hippocampus
e1108721	ENSG00000185917.13	ENSG00000185917	SETD4	0.0031907351112836	0.0625063220803387	0.0937931039213933	0.925324488359197	0.999238738616365	Exon	Hippocampus
e701125	ENSG00000174233.11	ENSG00000174233	ADCY6	-0.004385970725481	-1.25100413215849	-0.0937861306777244	0.925330023962394	0.999238738616365	Exon	Hippocampus
e764277	ENSG00000102606.17	ENSG00000102606	ARHGEF7	-0.0052536887482032	-1.62950807052955	-0.0937853132214332	0.925330672887849	0.999238738616365	Exon	Hippocampus
e803922	ENSG00000140153.17	ENSG00000140153	WDR20	-0.0035319481076632	-0.895788979351342	-0.093782697151532	0.925332749616161	0.999238738616365	Exon	Hippocampus
e806544	ENSG00000140104.13	ENSG00000140104	C14orf79	0.0041401558926104	0.296244114385876	0.0937802894410811	0.925334660941863	0.999238738616365	Exon	Hippocampus
e806550	ENSG00000140104.13	ENSG00000140104	C14orf79	0.0041401558926104	0.296244114385876	0.0937802894410811	0.925334660941863	0.999238738616365	Exon	Hippocampus
e941125	ENSG00000278540.4	ENSG00000278540	ACACA	-0.0054363958750916	-2.20135321179636	-0.0937792968490096	0.925335448896677	0.999238738616365	Exon	Hippocampus
e721134	ENSG00000139292.12	ENSG00000139292	LGR5	0.0098749235426722	-2.82405212490304	0.0937789452930293	0.925335727974309	0.999238738616365	Exon	Hippocampus
e969380	ENSG00000108946.14	ENSG00000108946	PRKAR1A	0.0069965497153771	-2.90440227647205	0.0937742323811462	0.925339469252155	0.999238738616365	Exon	Hippocampus
e404210	ENSG00000135299.16	ENSG00000135299	ANKRD6	0.0077123892613534	-2.79299727819183	0.0937730933752481	0.925340373435983	0.999238738616365	Exon	Hippocampus
e400223	ENSG00000135297.15	ENSG00000135297	MTO1	-0.002926348570729	-0.625958535220001	-0.0937719814229232	0.925341256143805	0.999238738616365	Exon	Hippocampus
e214245	ENSG00000172888.11	ENSG00000172888	ZNF621	0.0048137446871107	-1.27269717291094	0.0937701110507151	0.925342740912866	0.999238738616365	Exon	Hippocampus
e674230	ENSG00000064199.6	ENSG00000064199	SPA17	-0.0069300623873637	-1.25274660291568	-0.0937694979727017	0.925343227596409	0.999238738616365	Exon	Hippocampus
e460509	ENSG00000160991.15	ENSG00000160991	ORAI2	-0.006888781726329	-2.15507810984463	-0.0937668520993561	0.92534532798687	0.999238738616365	Exon	Hippocampus
e53405	ENSG00000085491.15	ENSG00000085491	SLC25A24	0.005174769732653	-1.19932132230568	0.0937634466692594	0.925348031341865	0.999238738616365	Exon	Hippocampus
e508663	ENSG00000147649.9	ENSG00000147649	MTDH	-0.0028643416922199	0.682782173717002	-0.0937632164634355	0.925348214087701	0.999238738616365	Exon	Hippocampus
e500075	ENSG00000178538.9	ENSG00000178538	CA8	0.0056598343787998	-1.40654186517168	0.0937624127072071	0.925348852138939	0.999238738616365	Exon	Hippocampus
e465884	ENSG00000198898.12	ENSG00000198898	CAPZA2	0.0041589297983835	2.13647675875328	0.0937543173049467	0.925355278569515	0.999238738616365	Exon	Hippocampus
e1067116	ENSG00000204653.9	ENSG00000204653	ASPDH	0.0074067755692227	-2.81930681256548	0.0937496841997511	0.925358956502463	0.999238738616365	Exon	Hippocampus
e935471	ENSG00000160551.10	ENSG00000160551	TAOK1	-0.0024725140519696	2.0456735873221	-0.0937471478084488	0.925360969985837	0.999238738616365	Exon	Hippocampus
e619547	ENSG00000050165.17	ENSG00000050165	DKK3	0.0036298041355488	4.14713284796398	0.0937437881429515	0.925363637016153	0.999238738616365	Exon	Hippocampus
e1147051	ENSG00000173681.16	ENSG00000173681	CXorf23	-0.0037391317258054	0.0534897746816576	-0.0937324325008552	0.925372651563197	0.999238738616365	Exon	Hippocampus
e1085768	ENSG00000101336.12	ENSG00000101336	HCK	0.0105635585482599	-2.85907446165981	0.0937265131176567	0.925377350601893	0.999238738616365	Exon	Hippocampus
e1021829	ENSG00000129347.19	ENSG00000129347	KRI1	-0.0033590921930844	0.433882081253948	-0.0937237509559497	0.925379543315155	0.999238738616365	Exon	Hippocampus
e927529	ENSG00000133030.19	ENSG00000133030	MPRIP	0.0026887141314717	1.74578922782565	0.0937228441443765	0.925380263178188	0.999238738616365	Exon	Hippocampus
e998322	ENSG00000141627.13	ENSG00000141627	DYM	-0.004124751804024	-0.783510554590802	-0.0937140947948884	0.925387208762372	0.999238738616365	Exon	Hippocampus
e380180	ENSG00000204569.9	ENSG00000204569	PPP1R10	-0.0030528417415746	0.21657281850958	-0.0937117660595753	0.925389057406732	0.999238738616365	Exon	Hippocampus
e276056	ENSG00000109685.17	ENSG00000109685	WHSC1	0.0044284791223915	-1.46818630360691	0.0937114681076639	0.925389293933049	0.999238738616365	Exon	Hippocampus
e558488	ENSG00000130713.15	ENSG00000130713	EXOSC2	-0.0036766794347749	-0.453637676195207	-0.0937015846615484	0.925397139817381	0.999238738616365	Exon	Hippocampus
e1015571	ENSG00000088247.16	ENSG00000088247	KHSRP	-0.0031743035530186	1.10702669328168	-0.0937004103802306	0.925398072010472	0.999238738616365	Exon	Hippocampus
e1024683	ENSG00000196757.7	ENSG00000196757	ZNF700	0.0037431989201703	-1.29946330859444	0.093698536669739	0.925399559439589	0.999238738616365	Exon	Hippocampus
e141400	ENSG00000144028.14	ENSG00000144028	SNRNP200	-0.0033280889000393	0.363011154864898	-0.0936958542062446	0.925401688890846	0.999238738616365	Exon	Hippocampus
e443240	ENSG00000169919.16	ENSG00000169919	GUSB	0.0046169695203704	-1.04131555574168	0.0936954485172119	0.925402010943745	0.999238738616365	Exon	Hippocampus
e596157	ENSG00000107521.18	ENSG00000107521	HPS1	-0.0043461959656247	-1.33352320199566	-0.0936941317545227	0.925403056245052	0.999238738616365	Exon	Hippocampus
e957322	ENSG00000108819.10	ENSG00000108819	PPP1R9B	0.0049433638912014	4.20880019704512	0.0936939474010393	0.92540320259257	0.999238738616365	Exon	Hippocampus
e718672	ENSG00000090376.9	ENSG00000090376	IRAK3	0.0071887072589165	1.1718820792435	0.0936921200598535	0.925404653212686	0.999238738616365	Exon	Hippocampus
e937640	ENSG00000185158.12	ENSG00000185158	LRRC37B	-0.0034300206092349	2.00197085842413	-0.0936909049508285	0.925405617817359	0.999238738616365	Exon	Hippocampus
e424203	ENSG00000112584.13	ENSG00000112584	FAM120B	-0.0032671046189559	-0.794032425259571	-0.0936903152967281	0.925406085909635	0.999238738616365	Exon	Hippocampus
e1138730	ENSG00000138944.7	ENSG00000138944	KIAA1644	-0.0088510977386378	-0.348354803040861	-0.0936880508748274	0.925407883503415	0.999238738616365	Exon	Hippocampus
e879232	ENSG00000261067.6	ENSG00000261067		-0.0045699500426379	-1.3043562806489	-0.0936850820278258	0.925410240300182	0.999238738616365	Exon	Hippocampus
e389434	ENSG00000112062.10	ENSG00000112062	MAPK14	0.0038777174120375	-1.14072002310358	0.093674490169818	0.925418648572011	0.999238738616365	Exon	Hippocampus
e142163	ENSG00000114988.11	ENSG00000114988	LMAN2L	-0.0050901789804777	-1.57450360247221	-0.093674059848696	0.925418990179578	0.999238738616365	Exon	Hippocampus
e50884	ENSG00000235501.5	ENSG00000235501		-0.0053073742660789	-1.42571211264014	-0.0936602746914413	0.925429933442479	0.999238738616365	Exon	Hippocampus
e831834	ENSG00000035664.11	ENSG00000035664	DAPK2	0.0070420256985381	-1.86011863721879	0.0936591776460302	0.925430804325888	0.999238738616365	Exon	Hippocampus
e550116	ENSG00000095261.13	ENSG00000095261	PSMD5	-0.0047590657951492	-1.52312218643848	-0.093658061798782	0.925431690135122	0.999238738616365	Exon	Hippocampus
e187566	ENSG00000198925.10	ENSG00000198925	ATG9A	-0.0038160337170445	-0.0892956985316365	-0.0936343184251438	0.925450538704415	0.999238738616365	Exon	Hippocampus
e406075	ENSG00000057663.13	ENSG00000057663	ATG5	-0.0041318606250304	-1.05635761233395	-0.0936301216317101	0.925453870314186	0.999238738616365	Exon	Hippocampus
e926401	ENSG00000011295.15	ENSG00000011295	TTC19	0.0033172637472637	0.860323878902862	0.0936237671620272	0.925458914790189	0.999238738616365	Exon	Hippocampus
e318295	ENSG00000168491.9	ENSG00000168491	CCDC110	0.0080194980770846	-3.08841823851755	0.0936192044236392	0.92546253690773	0.999238738616365	Exon	Hippocampus
e314113	ENSG00000145414.8	ENSG00000145414	NAF1	0.0047128212825364	-0.881243515022889	0.0936093340877661	0.925470372452502	0.999238738616365	Exon	Hippocampus
e1120366	ENSG00000099917.17	ENSG00000099917	MED15	0.0048685029325283	-1.48966457690821	0.0936024736359213	0.925475818611629	0.999238738616365	Exon	Hippocampus
e1117136	ENSG00000183307.3	ENSG00000183307	CECR6	0.0058851662544687	2.63036496867473	0.0935951203617588	0.925481656000886	0.999238738616365	Exon	Hippocampus
e294449	ENSG00000138758.11	ENSG00000138758	SEPT11	0.0034171760834269	2.16837196431262	0.0935932666475884	0.925483127570641	0.999238738616365	Exon	Hippocampus
e693282	ENSG00000123095.5	ENSG00000123095	BHLHE41	0.0048580568701782	0.757514869096981	0.0935925429204885	0.925483702100985	0.999238738616365	Exon	Hippocampus
e9144	ENSG00000198793.12	ENSG00000198793	MTOR	0.0030746645279026	-0.190659348097627	0.0935917955387546	0.925484295409588	0.999238738616365	Exon	Hippocampus
e338529	ENSG00000228716.6	ENSG00000228716	DHFR	0.0072840595457077	-2.31404621692673	0.0935894122895701	0.925486187350997	0.999238738616365	Exon	Hippocampus
e1050355	ENSG00000105221.16	ENSG00000105221	AKT2	-0.0034820962216679	0.498429155261239	-0.0935885214755101	0.92548689452349	0.999238738616365	Exon	Hippocampus
e482243	ENSG00000183117.18	ENSG00000183117	CSMD1	0.0060874282818737	0.698387304256203	0.0935870673031799	0.925488048917916	0.999238738616365	Exon	Hippocampus
e965126	ENSG00000170921.14	ENSG00000170921	TANC2	-0.0034550442110298	1.94396772288683	-0.0935868305976026	0.925488236826608	0.999238738616365	Exon	Hippocampus
e793481	ENSG00000119689.14	ENSG00000119689	DLST	-0.0034644161404374	0.113222984208848	-0.0935821675419689	0.925491938593574	0.999238738616365	Exon	Hippocampus
e898582	ENSG00000168802.12	ENSG00000168802	CHTF8	0.0020152188117314	3.13635519776946	0.0935811554339641	0.925492742055782	0.999238738616365	Exon	Hippocampus
e693741	ENSG00000211455.7	ENSG00000211455	STK38L	-0.0041982603606772	0.23214299612387	-0.0935797687945886	0.925493842839942	0.999238738616365	Exon	Hippocampus
e318626	ENSG00000154556.17	ENSG00000154556	SORBS2	0.0069475083632863	-0.92731784568757	0.0935775619987255	0.925495594705916	0.999238738616365	Exon	Hippocampus
e926839	ENSG00000108474.16	ENSG00000108474	PIGL	-0.0049212844813988	-1.2544484991603	-0.093573090631466	0.92549914430411	0.999238738616365	Exon	Hippocampus
e532092	ENSG00000221829.9	ENSG00000221829	FANCG	-0.004610852492869	-1.94573763577104	-0.0935693818604701	0.925502088515829	0.999238738616365	Exon	Hippocampus
e182198	ENSG00000078018.19	ENSG00000078018	MAP2	0.0054733368375027	3.33038605772886	0.0935676701842862	0.925503447332096	0.999238738616365	Exon	Hippocampus
e369603	ENSG00000175309.14	ENSG00000175309	PHYKPL	-0.0040158950678106	0.0654358435291537	-0.0935606933111928	0.925508985933735	0.999238738616365	Exon	Hippocampus
e304470	ENSG00000138658.15	ENSG00000138658	ZGRF1	0.00583919819786	-1.63517023339354	0.0935552512073265	0.925513306158935	0.999238738616365	Exon	Hippocampus
e236489	ENSG00000170854.17	ENSG00000170854	MINA	0.0034079245087085	1.07561856427862	0.093544876608958	0.925521542061016	0.999238738616365	Exon	Hippocampus
e408973	ENSG00000196591.11	ENSG00000196591	HDAC2	0.0034504573507396	1.04645041959963	0.0935421564478652	0.925523701469348	0.999238738616365	Exon	Hippocampus
e843792	ENSG00000185787.14	ENSG00000185787	MORF4L1	0.0035805266505601	4.4621737383131	0.0935389412039988	0.925526253901389	0.999238738616365	Exon	Hippocampus
e892475	ENSG00000125107.17	ENSG00000125107	CNOT1	-0.0025689992632071	0.790729236832477	-0.0935262628203336	0.925536318685944	0.999238738616365	Exon	Hippocampus
e703292	ENSG00000135472.8	ENSG00000135472	FAIM2	-0.0053052206512053	2.12265848098991	-0.0935158216870194	0.925544607429526	0.999238738616365	Exon	Hippocampus
e84016	ENSG00000116147.16	ENSG00000116147	TNR	0.0048565976253957	1.17045076821368	0.0935036762326235	0.925554249166755	0.999238738616365	Exon	Hippocampus
e689200	ENSG00000084444.13	ENSG00000084444	FAM234B	0.0043084831746176	1.00859413721236	0.0934982478323416	0.925558558536376	0.999238738616365	Exon	Hippocampus
e566695	ENSG00000107937.18	ENSG00000107937	GTPBP4	-0.0048902584081621	-1.24793709839555	-0.0934951626474026	0.925561007730773	0.999238738616365	Exon	Hippocampus
e752078	ENSG00000172915.18	ENSG00000172915	NBEA	0.004792630175496	0.964853443541398	0.0934950116316148	0.92556112761567	0.999238738616365	Exon	Hippocampus
e832046	ENSG00000157734.13	ENSG00000157734	SNX22	-0.0064002051295561	-0.91343776275211	-0.0934923985310667	0.925563202043346	0.999238738616365	Exon	Hippocampus
e715914	ENSG00000155980.11	ENSG00000155980	KIF5A	0.004897919197841	3.49859610149656	0.0934883596596693	0.925566408329925	0.999238738616365	Exon	Hippocampus
e53209	ENSG00000134215.15	ENSG00000134215	VAV3	0.0120871469727715	-2.88773688614898	0.0934862160784393	0.925568110027515	0.999238738616365	Exon	Hippocampus
e300599	ENSG00000145331.13	ENSG00000145331	TRMT10A	0.0068090480343149	-3.05496842387418	0.0934819580043025	0.92557149033173	0.999238738616365	Exon	Hippocampus
e830675	ENSG00000129003.15	ENSG00000129003	VPS13C	-0.0026486375770336	1.04431965947931	-0.0934807158983131	0.925572476387177	0.999238738616365	Exon	Hippocampus
e718359	ENSG00000174106.2	ENSG00000174106	LEMD3	0.0035054483752489	0.0677221207229097	0.0934742524853766	0.92557760741938	0.999238738616365	Exon	Hippocampus
e261886	ENSG00000169760.17	ENSG00000169760	NLGN1	0.0041477716533724	0.635992446372915	0.093458043132358	0.925590475357962	0.999238738616365	Exon	Hippocampus
e290378	ENSG00000150471.16	ENSG00000150471	ADGRL3	0.0039215130587773	3.25978111195824	0.0934518807632023	0.925595367414471	0.999238738616365	Exon	Hippocampus
e1020407	ENSG00000080573.6	ENSG00000080573	COL5A3	0.0077219525767513	-2.01648576836369	0.0934518792296679	0.925595368631882	0.999238738616365	Exon	Hippocampus
e253008	ENSG00000155893.12	ENSG00000155893	PXYLP1	-0.0059900822393926	-2.1354805249002	-0.0934455598205055	0.925600385359058	0.999238738616365	Exon	Hippocampus
e675092	ENSG00000134910.12	ENSG00000134910	STT3A	-0.0045546763029414	0.18144581941844	-0.093445355936028	0.925600547214871	0.999238738616365	Exon	Hippocampus
e1153613	ENSG00000068400.13	ENSG00000068400	GRIPAP1	-0.0033468907226859	0.567854359509411	-0.093441999569742	0.92560321170161	0.999238738616365	Exon	Hippocampus
e1093020	ENSG00000132824.13	ENSG00000132824	SERINC3	-0.0030520892156047	3.25664657141097	-0.0934409608700917	0.925604036284441	0.999238738616365	Exon	Hippocampus
e592239	ENSG00000095564.13	ENSG00000095564	BTAF1	0.0029598566421928	0.185358649584135	0.0934400211672585	0.925604782277659	0.999238738616365	Exon	Hippocampus
e1118988	ENSG00000184702.17	ENSG00000184702	SEPT5	-0.0059115804797991	-1.01285663346249	-0.0934385348462812	0.925605962209713	0.999238738616365	Exon	Hippocampus
e172410	ENSG00000170035.15	ENSG00000170035	UBE2E3	-0.0034842262571203	1.81292570507645	-0.0934381444591755	0.925606272122785	0.999238738616365	Exon	Hippocampus
e1159153	ENSG00000147130.14	ENSG00000147130	ZMYM3	-0.0033452703074618	0.755485357296655	-0.0934370556866708	0.925607136456802	0.999238738616365	Exon	Hippocampus
e226943	ENSG00000114841.17	ENSG00000114841	DNAH1	-0.0051247404302735	-1.05356424850469	-0.0934335455753756	0.925609922997823	0.999238738616365	Exon	Hippocampus
e649857	ENSG00000162337.11	ENSG00000162337	LRP5	0.0088550839600642	-2.62946633525549	0.0934319659209063	0.92561117702445	0.999238738616365	Exon	Hippocampus
e1040517	ENSG00000105220.14	ENSG00000105220	GPI	-0.0040276746062617	1.80644199877489	-0.0934304155528477	0.925612407801908	0.999238738616365	Exon	Hippocampus
e506816	ENSG00000079102.16	ENSG00000079102	RUNX1T1	-0.0080389403103202	-2.44286140109179	-0.0934292477189293	0.925613334900371	0.999238738616365	Exon	Hippocampus
e890735	ENSG00000205336.11	ENSG00000205336	ADGRG1	0.0051415741440242	-0.438725071194745	0.0934164900090783	0.925623462762496	0.999238738616365	Exon	Hippocampus
e116081	ENSG00000157851.16	ENSG00000157851	DPYSL5	-0.0058291756784896	-0.423616519722328	-0.0934150867593819	0.925624576749963	0.999238738616365	Exon	Hippocampus
e1088482	ENSG00000125991.18	ENSG00000125991	ERGIC3	-0.0039047824499793	0.687384277250691	-0.0934136461826414	0.925625720370127	0.999238738616365	Exon	Hippocampus
e627565	ENSG00000052841.14	ENSG00000052841	TTC17	0.002851006568554	0.293952879603704	0.0934105291381516	0.925628194876059	0.999238738616365	Exon	Hippocampus
e896541	ENSG00000102904.14	ENSG00000102904	TSNAXIP1	-0.0081053255179022	-3.11756010741494	-0.0934102802412761	0.925628392466082	0.999238738616365	Exon	Hippocampus
e81828	ENSG00000000460.16	ENSG00000000460	C1orf112	0.0055978235948542	-2.09582353103012	0.0934075147989797	0.925630587848739	0.999238738616365	Exon	Hippocampus
e818410	ENSG00000168970.22	ENSG00000168970	JMJD7-PLA2G4B	-0.0046321773009663	-0.545768433752378	-0.0934015337236201	0.925635336005845	0.999238738616365	Exon	Hippocampus
e345312	ENSG00000145782.12	ENSG00000145782	ATG12	0.00293246410793	0.561425244449125	0.0934011476948546	0.925635642460063	0.999238738616365	Exon	Hippocampus
e345338	ENSG00000145782.12	ENSG00000145782	ATG12	0.00293246410793	0.561425244449125	0.0934011476948546	0.925635642460063	0.999238738616365	Exon	Hippocampus
e522565	ENSG00000185122.10	ENSG00000185122	HSF1	0.0048161969753934	-0.505834240157756	0.0933978462778048	0.925638263335619	0.999238738616365	Exon	Hippocampus
e1139741	ENSG00000186951.16	ENSG00000186951	PPARA	0.0050109522719561	-1.09720136006331	0.093395093835045	0.925640448400966	0.999238738616365	Exon	Hippocampus
e206365	ENSG00000206561.12	ENSG00000206561	COLQ	-0.0069499429482514	-2.70956152102747	-0.0933881484978536	0.925645962056957	0.999238738616365	Exon	Hippocampus
e797765	ENSG00000119720.17	ENSG00000119720	NRDE2	0.0027589803236518	2.07239580699633	0.0933881427295706	0.925645966636193	0.999238738616365	Exon	Hippocampus
e137208	ENSG00000066032.18	ENSG00000066032	CTNNA2	0.0135514723390033	-2.43077323782624	0.0933848209395719	0.925648603688309	0.999238738616365	Exon	Hippocampus
e454228	ENSG00000158560.14	ENSG00000158560	DYNC1I1	0.0043452328302177	2.26940808978842	0.093377684746673	0.925654268863353	0.999238738616365	Exon	Hippocampus
e779902	ENSG00000139915.18	ENSG00000139915	MDGA2	-0.0053899833949285	-0.693573233397775	-0.0933725645592771	0.925658333604163	0.999238738616365	Exon	Hippocampus
e991228	ENSG00000067900.7	ENSG00000067900	ROCK1	-0.0044716767566121	-0.844398303606593	-0.0933696324828042	0.925660661279786	0.999238738616365	Exon	Hippocampus
e2441	ENSG00000160072.19	ENSG00000160072	ATAD3B	-0.0041055555810239	0.241685053672586	-0.0933683108932142	0.925661710444947	0.999238738616365	Exon	Hippocampus
e286536	ENSG00000124406.16	ENSG00000124406	ATP8A1	-0.0042671852920784	1.74979783389696	-0.0933681670317247	0.925661824651713	0.999238738616365	Exon	Hippocampus
e717831	ENSG00000118600.11	ENSG00000118600	TMEM5	0.0047070264918497	-2.13961260939893	0.0933627814042977	0.925666100120104	0.999238738616365	Exon	Hippocampus
e1142445	ENSG00000100288.19	ENSG00000100288	CHKB	0.0074239662585393	-2.53938375146126	0.0933599300393848	0.925668363723634	0.999238738616365	Exon	Hippocampus
e351270	ENSG00000145833.15	ENSG00000145833	DDX46	-0.0033252349691366	-0.293206556743378	-0.0933590416537406	0.925669068983499	0.999238738616365	Exon	Hippocampus
e619023	ENSG00000198730.7	ENSG00000198730	CTR9	0.0046129679488649	-1.0448796675267	0.0933514125826187	0.925675125452157	0.999238738616365	Exon	Hippocampus
e239611	ENSG00000177707.10	ENSG00000177707	NECTIN3	0.0036970815229266	-0.153561521430386	0.0933513176043002	0.925675200852348	0.999238738616365	Exon	Hippocampus
e712589	ENSG00000062485.18	ENSG00000062485	CS	0.0032053329821545	0.885003997493991	0.0933507774437453	0.925675629668216	0.999238738616365	Exon	Hippocampus
e418628	ENSG00000131018.22	ENSG00000131018	SYNE1	-0.0035543543278476	1.79451776732849	-0.0933486754610814	0.925677298363982	0.999238738616365	Exon	Hippocampus
e733904	ENSG00000139436.20	ENSG00000139436	GIT2	-0.0089062280146174	-3.12871621905439	-0.0933410302267426	0.92568336766998	0.999238738616365	Exon	Hippocampus
e380403	ENSG00000204560.9	ENSG00000204560	DHX16	0.0032869813076516	-0.830182429295989	0.0933405215503529	0.925683771491983	0.999238738616365	Exon	Hippocampus
e420614	ENSG00000175048.16	ENSG00000175048	ZDHHC14	-0.0045913026136033	-0.529583691956985	-0.0933380509012109	0.925685732862009	0.999238738616365	Exon	Hippocampus
e410131	ENSG00000146350.13	ENSG00000146350	TBC1D32	0.0042096111120218	-1.54053981993252	0.0933349164057578	0.925688221239227	0.999238738616365	Exon	Hippocampus
e961863	ENSG00000005379.15	ENSG00000005379	TSPOAP1	0.0058469762654678	1.75612327735886	0.0933305485151613	0.925691688771221	0.999238738616365	Exon	Hippocampus
e2196	ENSG00000221978.11	ENSG00000221978	CCNL2	-0.0071515746029854	-2.97050762222501	-0.0933238633027185	0.925696995955434	0.999238738616365	Exon	Hippocampus
e58244	ENSG00000197323.11	ENSG00000197323	TRIM33	0.0020802342805683	2.20987535029516	0.0933224398222237	0.925698126013176	0.999238738616365	Exon	Hippocampus
e1037479	ENSG00000105726.16	ENSG00000105726	ATP13A1	-0.0046808104257189	-1.40444296921168	-0.0933137738708066	0.925705005650901	0.999238738616365	Exon	Hippocampus
e353304	ENSG00000044115.20	ENSG00000044115	CTNNA1	-0.0057231789719396	1.66300559593369	-0.0933080480111783	0.925709551241399	0.999238738616365	Exon	Hippocampus
e1095652	ENSG00000124151.18	ENSG00000124151	NCOA3	0.0041137234930624	-1.07637630807722	0.0932968746451883	0.925718421452988	0.999238738616365	Exon	Hippocampus
e512294	ENSG00000147654.14	ENSG00000147654	EBAG9	0.0028433016091488	1.58014430876495	0.0932941651736823	0.925720572425326	0.999238738616365	Exon	Hippocampus
e1040952	ENSG00000270876.1	ENSG00000270876	ZNF30-AS1	0.0080483189635699	-2.74829648460132	0.0932885210277522	0.92572505315394	0.999238738616365	Exon	Hippocampus
e659411	ENSG00000073921.17	ENSG00000073921	PICALM	0.0027081111901615	1.55068350467953	0.0932838040547612	0.925728797827866	0.999238738616365	Exon	Hippocampus
e633131	ENSG00000149136.8	ENSG00000149136	SSRP1	-0.00320359168854	0.262389297307118	-0.0932832820814767	0.925729212208069	0.999238738616365	Exon	Hippocampus
e971688	ENSG00000109065.11	ENSG00000109065	NAT9	-0.0039520540995141	-1.21895077181829	-0.0932795469752238	0.925732177406563	0.999238738616365	Exon	Hippocampus
e573740	ENSG00000107890.16	ENSG00000107890	ANKRD26	0.0030535913770718	0.791761878186052	0.0932776944408191	0.925733648083242	0.999238738616365	Exon	Hippocampus
e846181	ENSG00000259404.5	ENSG00000259404	EFTUD1P1	0.0084876701747758	-2.93953346983243	0.0932761103805711	0.925734905625792	0.999238738616365	Exon	Hippocampus
e274466	ENSG00000215375.6	ENSG00000215375	MYL5	-0.0066799769329197	-2.25927644242877	-0.0932738483527576	0.925736701388763	0.999238738616365	Exon	Hippocampus
e89189	ENSG00000081237.18	ENSG00000081237	PTPRC	-0.0100860556526745	-2.00110907692277	-0.093266507912765	0.925742528769032	0.999238738616365	Exon	Hippocampus
e849426	ENSG00000140575.12	ENSG00000140575	IQGAP1	0.0051480359832939	0.370395330453	0.0932645952040011	0.925744047218355	0.999238738616365	Exon	Hippocampus
e1123460	ENSG00000133433.10	ENSG00000133433	GSTT2B	-0.0125005728266173	-2.12115480778757	-0.0932391472918077	0.925764249674259	0.999238738616365	Exon	Hippocampus
e768627	ENSG00000092199.17	ENSG00000092199	HNRNPC	0.0024166678970314	1.68959038281407	0.0932372497142846	0.925765756115139	0.999238738616365	Exon	Hippocampus
e489147	ENSG00000008853.16	ENSG00000008853	RHOBTB2	0.0043404926405638	0.304003054426731	0.0932349991504698	0.925767542783641	0.999238738616365	Exon	Hippocampus
e708226	ENSG00000197111.15	ENSG00000197111	PCBP2	-0.0023895240164304	1.96585258129344	-0.0932331431634891	0.925769016207365	0.999238738616365	Exon	Hippocampus
e839572	ENSG00000179151.11	ENSG00000179151	EDC3	-0.0030990233396576	-0.400819903961623	-0.0932317982294334	0.92577008391854	0.999238738616365	Exon	Hippocampus
e118896	ENSG00000115295.19	ENSG00000115295	CLIP4	0.0030696326308514	0.855751261710785	0.0932307232538504	0.925770937316198	0.999238738616365	Exon	Hippocampus
e948112	ENSG00000108799.12	ENSG00000108799	EZH1	0.0041050921778905	0.0183787140908807	0.09322666397335	0.925774159883629	0.999238738616365	Exon	Hippocampus
e886140	ENSG00000205423.11	ENSG00000205423	CNEP1R1	-0.0058396843549046	-2.76453316521878	-0.0932212746476123	0.925778438344618	0.999238738616365	Exon	Hippocampus
e430482	ENSG00000048052.21	ENSG00000048052	HDAC9	-0.004253371615232	0.813198684611468	-0.0932211988164059	0.925778498545273	0.999238738616365	Exon	Hippocampus
e661245	ENSG00000207112.1	ENSG00000207112	SNORA25	0.0086327458366022	-1.83839211840193	0.0932115260890064	0.92578617750518	0.999238738616365	Exon	Hippocampus
e832827	ENSG00000166855.9	ENSG00000166855	CLPX	0.0028195188775078	0.507120786799658	0.0932083279903519	0.925788716405028	0.999238738616365	Exon	Hippocampus
e410877	ENSG00000231842.1	ENSG00000231842		-0.0076775157899038	-3.14921902020792	-0.093206261104656	0.925790357260309	0.999238738616365	Exon	Hippocampus
e1031320	ENSG00000127527.13	ENSG00000127527	EPS15L1	-0.0047582222543866	-0.148664889985889	-0.0932056839092966	0.925790815483119	0.999238738616365	Exon	Hippocampus
e371264	ENSG00000146090.15	ENSG00000146090	RASGEF1C	-0.0084294183286364	-2.99829740883253	-0.0932029042495872	0.925793022194697	0.999238738616365	Exon	Hippocampus
e1153539	ENSG00000068400.13	ENSG00000068400	GRIPAP1	0.0037300911920254	0.147054819634713	0.0931972903429818	0.925797478955183	0.999238738616365	Exon	Hippocampus
e387489	ENSG00000112511.17	ENSG00000112511	PHF1	0.0044867860719796	0.0115730746532865	0.0931918708890911	0.925801781346033	0.999238738616365	Exon	Hippocampus
e1069280	ENSG00000277977.1	ENSG00000277977		0.0048525652546777	-1.05715546335385	0.0931917807790332	0.925801852882538	0.999238738616365	Exon	Hippocampus
e153868	ENSG00000115762.16	ENSG00000115762	PLEKHB2	0.0037493011141428	2.60328665772947	0.0931850229672798	0.92580721777074	0.999238738616365	Exon	Hippocampus
e35006	ENSG00000079277.19	ENSG00000079277	MKNK1	-0.0063395642951201	-2.46909095404832	-0.0931836068205663	0.925808342021012	0.999238738616365	Exon	Hippocampus
e665671	ENSG00000137713.15	ENSG00000137713	PPP2R1B	0.0046239671490131	2.51021916091002	0.0931665260813035	0.925821902086618	0.999238738616365	Exon	Hippocampus
e505491	ENSG00000123124.13	ENSG00000123124	WWP1	0.0066222163956875	-2.83670635607356	0.0931660476673696	0.925822281890417	0.999238738616365	Exon	Hippocampus
e865513	ENSG00000103174.11	ENSG00000103174	NAGPA	-0.0084315297391443	-2.9574952691372	-0.0931643395984198	0.925823637894277	0.999238738616365	Exon	Hippocampus
e405678	ENSG00000164418.19	ENSG00000164418	GRIK2	-0.0062946397684325	0.966105015839434	-0.0931603166073854	0.92582683167216	0.999238738616365	Exon	Hippocampus
e13810	ENSG00000077549.17	ENSG00000077549	CAPZB	0.0046120087621771	0.110266718884718	0.0931569846044262	0.925829476888349	0.999238738616365	Exon	Hippocampus
e122362	ENSG00000011566.14	ENSG00000011566	MAP4K3	0.0030123477796196	0.207925368684489	0.0931567898923368	0.92582963146674	0.999238738616365	Exon	Hippocampus
e274069	ENSG00000236438.7	ENSG00000236438	FAM157A	-0.0076820154364951	-2.43289152824757	-0.0931442175016525	0.925839612465282	0.999238738616365	Exon	Hippocampus
e523292	ENSG00000167702.11	ENSG00000167702	KIFC2	-0.0054194312120974	0.0548717442304434	-0.0931403200732177	0.925842706567145	0.999238738616365	Exon	Hippocampus
e57108	ENSG00000155363.18	ENSG00000155363	MOV10	-0.0068584225809775	-2.54733277838931	-0.0931263909396956	0.925853764677533	0.999238738616365	Exon	Hippocampus
e493478	ENSG00000147471.11	ENSG00000147471	PROSC	-0.0031175354843253	-0.0991258924120023	-0.0931262593994902	0.925853869105211	0.999238738616365	Exon	Hippocampus
e603735	ENSG00000120008.15	ENSG00000120008	WDR11	-0.0028609541062693	0.288410889672442	-0.0931209321749624	0.925858098305145	0.999238738616365	Exon	Hippocampus
e345625	ENSG00000092421.16	ENSG00000092421	SEMA6A	-0.0054549657445043	-0.0876071843260424	-0.0931154352595002	0.925862462222254	0.999238738616365	Exon	Hippocampus
e687391	ENSG00000214776.9	ENSG00000214776		0.0269563915905906	-2.74563982386566	0.0931081007708556	0.925868284964094	0.999238738616365	Exon	Hippocampus
e1141809	ENSG00000100241.20	ENSG00000100241	SBF1	-0.0050221052983447	1.62417798570724	-0.0931034331911919	0.925871990488493	0.999238738616365	Exon	Hippocampus
e258200	ENSG00000168827.14	ENSG00000168827	GFM1	-0.0027349218300155	0.808797712245704	-0.0931033485050263	0.925872057719637	0.999238738616365	Exon	Hippocampus
e642575	ENSG00000068971.13	ENSG00000068971	PPP2R5B	-0.0048437906272843	-1.46128583593918	-0.0931031395326603	0.925872223619834	0.999238738616365	Exon	Hippocampus
e32298	ENSG00000196517.11	ENSG00000196517	SLC6A9	0.0063611670183584	-1.29830737713244	0.0931029999436488	0.925872334437572	0.999238738616365	Exon	Hippocampus
e1159222	ENSG00000147130.14	ENSG00000147130	ZMYM3	0.0032415492945038	2.37529059577179	0.093092241344958	0.925880875540914	0.999238738616365	Exon	Hippocampus
e279547	ENSG00000163995.19	ENSG00000163995	ABLIM2	0.0065496638956127	-0.584031886080472	0.0930915472995328	0.925881426534313	0.999238738616365	Exon	Hippocampus
e999635	ENSG00000187323.11	ENSG00000187323	DCC	0.0077087984684326	-0.721656401532766	0.0930892577750921	0.925883244157462	0.999238738616365	Exon	Hippocampus
e270738	ENSG00000041802.10	ENSG00000041802	LSG1	0.0046581062178891	-1.66968552980194	0.0930874335047722	0.925884692421801	0.999238738616365	Exon	Hippocampus
e81280	ENSG00000143164.15	ENSG00000143164	DCAF6	0.0059754396521421	-2.5388135503754	0.093075085982703	0.925894494964501	0.999238738616365	Exon	Hippocampus
e1104601	ENSG00000154639.18	ENSG00000154639	CXADR	-0.0038148247319163	4.11687815940932	-0.0930743383336452	0.925895088514061	0.999238738616365	Exon	Hippocampus
e343307	ENSG00000145723.16	ENSG00000145723	GIN1	-0.0044825775960223	-1.19633536549049	-0.0930740867770079	0.925895288221848	0.999238738616365	Exon	Hippocampus
e917930	ENSG00000129235.10	ENSG00000129235	TXNDC17	0.0042420697635505	-1.00190298390163	0.0930701831884279	0.925898387234436	0.999238738616365	Exon	Hippocampus
e133120	ENSG00000124357.12	ENSG00000124357	NAGK	0.0038211143491074	-0.774181161101993	0.0930664906383921	0.925901318707071	0.999238738616365	Exon	Hippocampus
e147009	ENSG00000153201.15	ENSG00000153201	RANBP2	-0.0032289619282704	0.704187342375818	-0.0930642941190045	0.925903062498809	0.999238738616365	Exon	Hippocampus
e1088476	ENSG00000125991.18	ENSG00000125991	ERGIC3	0.0039489937767174	0.637239929201785	0.0930591482462761	0.925907147749991	0.999238738616365	Exon	Hippocampus
e357714	ENSG00000113649.11	ENSG00000113649	TCERG1	-0.0051721659518087	-2.04982899111731	-0.0930540101986697	0.925911226790853	0.999238738616365	Exon	Hippocampus
e69797	ENSG00000143515.16	ENSG00000143515	ATP8B2	-0.0042044268351844	-0.490430921626507	-0.0930527671351995	0.925912213645897	0.999238738616365	Exon	Hippocampus
e717713	ENSG00000139239.7	ENSG00000139239	RPL14P1	0.0036970442572516	0.656747087020462	0.0930459903092523	0.925917593698913	0.999238738616365	Exon	Hippocampus
e661626	ENSG00000134627.11	ENSG00000134627	PIWIL4	-0.0065027563703135	-2.88052515057198	-0.0930455553501642	0.925917939008614	0.999238738616365	Exon	Hippocampus
e77368	ENSG00000162736.15	ENSG00000162736	NCSTN	0.0042881929348632	-0.700049339798751	0.0930450295937871	0.9259183564014	0.999238738616365	Exon	Hippocampus
e690219	ENSG00000023697.12	ENSG00000023697	DERA	0.0049722965806798	-0.610267838032569	0.0930404721792367	0.925921974488577	0.999238738616365	Exon	Hippocampus
e710624	ENSG00000182796.13	ENSG00000182796	TMEM198B	-0.0040708688261923	-0.172312881014423	-0.0930373756845919	0.925924432766498	0.999238738616365	Exon	Hippocampus
e510271	ENSG00000271882.1	ENSG00000271882		0.0057991155911681	-1.54796369818781	0.0930296016674126	0.925930604488615	0.999238738616365	Exon	Hippocampus
e799745	ENSG00000100605.16	ENSG00000100605	ITPK1	-0.0030376973974826	1.51747957355931	-0.0930270368182113	0.925932640700242	0.999238738616365	Exon	Hippocampus
e285804	ENSG00000163697.16	ENSG00000163697	APBB2	0.004064921268145	-0.796643265808077	0.0930248287531403	0.92593439366442	0.999238738616365	Exon	Hippocampus
e349469	ENSG00000072682.18	ENSG00000072682	P4HA2	0.0079316104206881	-2.8598470894914	0.0930243420574631	0.925934780048049	0.999238738616365	Exon	Hippocampus
e753804	ENSG00000239827.8	ENSG00000239827	SUGT1P3	0.0044424035944249	-1.66303080809693	0.09302272417548	0.925936064471155	0.999238738616365	Exon	Hippocampus
e628009	ENSG00000110455.13	ENSG00000110455	ACCS	-0.0070347356449703	-2.43641992334563	-0.0930162439198924	0.925941209094334	0.999238738616365	Exon	Hippocampus
e599512	ENSG00000197748.12	ENSG00000197748	CFAP43	0.0124871067744171	-2.01800147257413	0.0930120846680547	0.925944511092802	0.999238738616365	Exon	Hippocampus
e712591	ENSG00000062485.18	ENSG00000062485	CS	0.0024518223644324	1.39994009391916	0.093011097032245	0.925945295169564	0.999238738616365	Exon	Hippocampus
e1118578	ENSG00000070371.15	ENSG00000070371	CLTCL1	-0.0073155814086652	-3.01136430116698	-0.0930105177340215	0.925945755070172	0.999238738616365	Exon	Hippocampus
e137547	ENSG00000115423.18	ENSG00000115423	DNAH6	0.0067438461344104	-1.32403159481005	0.0930103511019235	0.925945887358176	0.999238738616365	Exon	Hippocampus
e122201	ENSG00000214694.10	ENSG00000214694	ARHGEF33	0.0053558938688064	-2.00833559539483	0.0930103468463392	0.925945890736653	0.999238738616365	Exon	Hippocampus
e31961	ENSG00000117408.10	ENSG00000117408	IPO13	0.0037992166936591	0.52645674856202	0.0930048781179059	0.925950232321306	0.999238738616365	Exon	Hippocampus
e1039185	ENSG00000105171.9	ENSG00000105171	POP4	-0.0032791967498996	-0.6200865190242	-0.0929970948583934	0.925956411399558	0.999238738616365	Exon	Hippocampus
e870965	ENSG00000185164.14	ENSG00000185164	NOMO2	0.0078107741575556	-2.64807061199032	0.092994596107843	0.925958395142046	0.999238738616365	Exon	Hippocampus
e42854	ENSG00000116675.15	ENSG00000116675	DNAJC6	0.0035734548928891	2.58059956688965	0.0929932974726178	0.925959426120639	0.999238738616365	Exon	Hippocampus
e753962	ENSG00000172766.18	ENSG00000172766	NAA16	-0.0041991936792043	0.108935700253759	-0.0929890513658847	0.925962797079777	0.999238738616365	Exon	Hippocampus
e439943	ENSG00000164742.14	ENSG00000164742	ADCY1	0.0060346111550181	1.36811483064256	0.0929869453322372	0.925964469047987	0.999238738616365	Exon	Hippocampus
e276043	ENSG00000109685.17	ENSG00000109685	WHSC1	0.0026367021602504	2.51974663716112	0.0929829382255331	0.925967650268257	0.999238738616365	Exon	Hippocampus
e545455	ENSG00000106799.12	ENSG00000106799	TGFBR1	-0.0068532108208425	-0.918489702136983	-0.0929723774260052	0.925976034435395	0.999238738616365	Exon	Hippocampus
e790097	ENSG00000259158.3	ENSG00000259158	ADAM20P1	0.0039806610473779	1.13573463189874	0.0929667977191641	0.925980464140723	0.999238738616365	Exon	Hippocampus
e504179	ENSG00000147586.9	ENSG00000147586	MRPS28	-0.0047315201687624	-1.1156426930455	-0.0929666105868102	0.925980612704336	0.999238738616365	Exon	Hippocampus
e245343	ENSG00000221955.10	ENSG00000221955	SLC12A8	0.0075166640618029	-2.41006532818718	0.0929642846731578	0.92598245923792	0.999238738616365	Exon	Hippocampus
e281713	ENSG00000169762.16	ENSG00000169762	TAPT1	-0.0043804914499628	-0.50610281407544	-0.0929608948698034	0.925985150390018	0.999238738616365	Exon	Hippocampus
e51444	ENSG00000162688.16	ENSG00000162688	AGL	-0.0035287952589303	-0.0503081670697155	-0.0929526906848897	0.925991663664998	0.999238738616365	Exon	Hippocampus
e805128	ENSG00000126214.21	ENSG00000126214	KLC1	-0.0045486502963266	-1.41558172870697	-0.0929483084306282	0.925995142724049	0.999238738616365	Exon	Hippocampus
e540131	ENSG00000165115.14	ENSG00000165115	KIF27	0.0060638714131269	-1.00350121620263	0.0929477568150803	0.925995580650147	0.999238738616365	Exon	Hippocampus
e229613	ENSG00000056736.9	ENSG00000056736	IL17RB	-0.0077426201643672	-2.6313500371122	-0.0929448723299764	0.925997870635466	0.999238738616365	Exon	Hippocampus
e229623	ENSG00000056736.9	ENSG00000056736	IL17RB	-0.0077426201643672	-2.6313500371122	-0.0929448723299764	0.925997870635466	0.999238738616365	Exon	Hippocampus
e433992	ENSG00000106086.18	ENSG00000106086	PLEKHA8	0.0051545395973577	-1.9630458762677	0.0929448677402019	0.925997874279276	0.999238738616365	Exon	Hippocampus
e248613	ENSG00000196455.7	ENSG00000196455	PIK3R4	-0.0033487738976868	-0.742159604793855	-0.0929435154113544	0.925998947889889	0.999238738616365	Exon	Hippocampus
e370141	ENSG00000176783.14	ENSG00000176783	RUFY1	0.0037440850587373	-0.74831006191205	0.0929395947969338	0.926002060456993	0.999238738616365	Exon	Hippocampus
e100922	ENSG00000143799.12	ENSG00000143799	PARP1	0.00277570933622	1.09655788184513	0.0929345491815137	0.926006066161571	0.999238738616365	Exon	Hippocampus
e595531	ENSG00000155229.20	ENSG00000155229	MMS19	-0.0028226459486709	-0.183279151861895	-0.0929345085108323	0.926006098449957	0.999238738616365	Exon	Hippocampus
e785257	ENSG00000126773.12	ENSG00000126773	PCNX4	0.0031251034419887	1.4168259210207	0.0929305726763032	0.926009223102896	0.999238738616365	Exon	Hippocampus
e570110	ENSG00000165626.16	ENSG00000165626	BEND7	-0.0073583956208455	-3.00569983699126	-0.0929244622708204	0.926014074146619	0.999238738616365	Exon	Hippocampus
e845343	ENSG00000182774.10	ENSG00000182774	RPS17	-0.0042181812144653	4.39579842375674	-0.0929124167393982	0.92602363708793	0.999238738616365	Exon	Hippocampus
e888614	ENSG00000125124.11	ENSG00000125124	BBS2	-0.0031962550098209	2.18888712643395	-0.0929071471938286	0.92602782058087	0.999238738616365	Exon	Hippocampus
e245318	ENSG00000173706.12	ENSG00000173706	HEG1	0.0062725133600679	-1.96094371333365	0.0929009111535702	0.926032771376728	0.999238738616365	Exon	Hippocampus
e127011	ENSG00000143947.12	ENSG00000143947	RPS27A	0.0031989024303654	3.18860031167345	0.0928985761283785	0.926034625155277	0.999238738616365	Exon	Hippocampus
e1107139	ENSG00000159110.19	ENSG00000159110	IFNAR2	-0.0040874498405342	-1.20108858917304	-0.0928982456621439	0.926034887512743	0.999238738616365	Exon	Hippocampus
e452757	ENSG00000001629.9	ENSG00000001629	ANKIB1	-0.0042173182302391	-0.220996041194873	-0.0928922833817275	0.926039620974373	0.999238738616365	Exon	Hippocampus
e193175	ENSG00000204120.14	ENSG00000204120	GIGYF2	0.0035150368574815	-0.54011302434945	0.0928896446620953	0.926041715857918	0.999238738616365	Exon	Hippocampus
e201650	ENSG00000134077.15	ENSG00000134077	THUMPD3	0.0033326270435163	0.714918095175077	0.092881754337047	0.926047980002093	0.999238738616365	Exon	Hippocampus
e88410	ENSG00000162687.16	ENSG00000162687	KCNT2	-0.006027971391503	-0.614781691470057	-0.0928776616069972	0.926051229230134	0.999238738616365	Exon	Hippocampus
e888593	ENSG00000125124.11	ENSG00000125124	BBS2	-0.0031959241866893	2.18904044707832	-0.0928761538823461	0.926052426216604	0.999238738616365	Exon	Hippocampus
e1070426	ENSG00000130844.16	ENSG00000130844	ZNF331	0.004956245389465	-0.971052152336431	0.0928755902864126	0.926052873656905	0.999238738616365	Exon	Hippocampus
e80036	ENSG00000185630.18	ENSG00000185630	PBX1	0.0029944876509352	3.8236076897991	0.0928727890754075	0.926055097546073	0.999238738616365	Exon	Hippocampus
e297927	ENSG00000172493.20	ENSG00000172493	AFF1	0.0059073597448656	-1.30348840942031	0.0928665379676529	0.926060060319909	0.999238738616365	Exon	Hippocampus
e1118036	ENSG00000274602.4	ENSG00000274602	PI4KAP1	-0.0115833523340485	-3.28908250351552	-0.0928655596925835	0.926060836975782	0.999238738616365	Exon	Hippocampus
e359778	ENSG00000070814.17	ENSG00000070814	TCOF1	-0.0035529199941091	-0.701927396525146	-0.0928649603957407	0.926061312759599	0.999238738616365	Exon	Hippocampus
e473994	ENSG00000157764.12	ENSG00000157764	BRAF	0.0029259180697265	0.987614719929555	0.0928566669714346	0.926067896940305	0.999238738616365	Exon	Hippocampus
e213418	ENSG00000114742.13	ENSG00000114742	WDR48	0.0022614233818741	1.5744550938517	0.0928524093717014	0.9260712770667	0.999238738616365	Exon	Hippocampus
e1026818	ENSG00000104907.12	ENSG00000104907	TRMT1	-0.0035605403258678	-0.343253072849291	-0.0928509305795027	0.92607245108638	0.999238738616365	Exon	Hippocampus
e193368	ENSG00000168918.13	ENSG00000168918	INPP5D	0.0074203160099949	-1.91780379293231	0.0928499968229979	0.926073192399891	0.999238738616365	Exon	Hippocampus
e316615	ENSG00000150627.15	ENSG00000150627	WDR17	0.0046399588916274	0.0459631666337752	0.0928486135313672	0.926074290601489	0.999238738616365	Exon	Hippocampus
e403803	ENSG00000135334.8	ENSG00000135334	AKIRIN2	0.0039738379633308	0.288872214220594	0.0928471116580807	0.92607548294577	0.999238738616365	Exon	Hippocampus
e753037	ENSG00000102710.19	ENSG00000102710	SUPT20H	0.0045463280929963	-1.62783066381989	0.0928411269147216	0.926080234263386	0.999238738616365	Exon	Hippocampus
e838274	ENSG00000103855.17	ENSG00000103855	CD276	-0.0061240290155166	-2.30515971193662	-0.0928410772103335	0.926080273723958	0.999238738616365	Exon	Hippocampus
e415496	ENSG00000112379.8	ENSG00000112379	ARFGEF3	-0.0039402791198152	0.974164394151512	-0.0928313961990323	0.926087959532777	0.999238738616365	Exon	Hippocampus
e48166	ENSG00000183291.15	ENSG00000183291		0.004926811979398	0.257160385845994	0.0928295552653821	0.926089421061045	0.999238738616365	Exon	Hippocampus
e445557	ENSG00000049540.16	ENSG00000049540	ELN	0.009992136401752	-2.68349676493305	0.0928286033969525	0.926090176755199	0.999238738616365	Exon	Hippocampus
e128240	ENSG00000115421.12	ENSG00000115421	PAPOLG	0.0033910482304168	-0.739639725047305	0.0928196402397712	0.926097292663656	0.999238738616365	Exon	Hippocampus
e352986	ENSG00000120733.13	ENSG00000120733	KDM3B	-0.0021100481739744	1.14132459804773	-0.0928123498996619	0.926103080516198	0.999238738616365	Exon	Hippocampus
e681605	ENSG00000255920.1	ENSG00000255920	CCND2-AS2	-0.0076097508671635	-2.66373278649472	-0.0928103049217382	0.926104704039331	0.999238738616365	Exon	Hippocampus
e812827	ENSG00000248905.8	ENSG00000248905	FMN1	0.0076844401050194	-1.07919213414731	0.0928061292708477	0.926108019120487	0.999238738616365	Exon	Hippocampus
e1174231	ENSG00000130829.17	ENSG00000130829	DUSP9	-0.009460947436517	-2.76301550982503	-0.0928041417123518	0.92610959705882	0.999238738616365	Exon	Hippocampus
e1116434	ENSG00000160305.17	ENSG00000160305	DIP2A	0.0051615003830085	-1.11887069392018	0.0928023577312298	0.926111013375722	0.999238738616365	Exon	Hippocampus
e880051	ENSG00000013364.18	ENSG00000013364	MVP	0.0069367497027966	-1.17127860036831	0.0928019913294105	0.92611130426509	0.999238738616365	Exon	Hippocampus
e88134	ENSG00000116750.13	ENSG00000116750	UCHL5	-0.0033444008801078	0.862277812395653	-0.0927986800405163	0.926113933124579	0.999238738616365	Exon	Hippocampus
e1166046	ENSG00000101901.11	ENSG00000101901	ALG13	0.0034089558360304	-0.572224796269087	0.0927939293271597	0.926117704756402	0.999238738616365	Exon	Hippocampus
e187209	ENSG00000158552.12	ENSG00000158552	ZFAND2B	0.0061331796397752	-2.26801547526464	0.0927919729126122	0.92611925797107	0.999238738616365	Exon	Hippocampus
e255964	ENSG00000144895.11	ENSG00000144895	EIF2A	-0.003885758887769	-0.391985391363389	-0.092790474820337	0.926120447319858	0.999238738616365	Exon	Hippocampus
e493850	ENSG00000085788.13	ENSG00000085788	DDHD2	-0.004118972911517	-0.077639913359702	-0.0927896534760659	0.926121099392453	0.999238738616365	Exon	Hippocampus
e92702	ENSG00000133056.13	ENSG00000133056	PIK3C2B	0.0046587285979585	-0.878648479540796	0.0927878826589098	0.926122505260272	0.999238738616365	Exon	Hippocampus
e32090	ENSG00000117410.13	ENSG00000117410	ATP6V0B	-0.0037595587128785	1.5005923234225	-0.092782263183067	0.9261269666147	0.999238738616365	Exon	Hippocampus
e245621	ENSG00000241288.7	ENSG00000241288		-0.0077888550056528	-3.06919210338893	-0.0927821806480666	0.926127032140026	0.999238738616365	Exon	Hippocampus
e290647	ENSG00000150471.16	ENSG00000150471	ADGRL3	-0.0040371638278026	0.827570481699212	-0.0927764433312812	0.926131587051921	0.999238738616365	Exon	Hippocampus
e501349	ENSG00000169085.11	ENSG00000169085	C8orf46	0.0059055710349706	-1.7763094844422	0.0927659344387055	0.926139930170797	0.999238738616365	Exon	Hippocampus
e403487	ENSG00000188994.12	ENSG00000188994	ZNF292	0.0037900459263378	-0.18024436581624	0.0927529169858635	0.92615026487301	0.999238738616365	Exon	Hippocampus
e247095	ENSG00000231305.3	ENSG00000231305		0.0074648839231244	-2.85352332557031	0.0927523846033194	0.926150687537766	0.999238738616365	Exon	Hippocampus
e606904	ENSG00000108010.11	ENSG00000108010	GLRX3	0.0043920201839272	-1.97752024658362	0.0927492803892586	0.92615315201019	0.999238738616365	Exon	Hippocampus
e109909	ENSG00000232044.6	ENSG00000232044	LINC01105	-0.0046220390101592	0.874936866274024	-0.0927486562625869	0.926153647511856	0.999238738616365	Exon	Hippocampus
e999793	ENSG00000101751.10	ENSG00000101751	POLI	0.0044903385670879	-1.33544238996003	0.0927462474958177	0.926155559861014	0.999238738616365	Exon	Hippocampus
e1036097	ENSG00000051128.18	ENSG00000051128	HOMER3	-0.0067753658628819	-0.979553015925614	-0.0927441391227102	0.926157233724352	0.999238738616365	Exon	Hippocampus
e387975	ENSG00000161904.11	ENSG00000161904	LEMD2	-0.003512240691208	-0.796791610962543	-0.0927252970135552	0.92617219272109	0.999238738616365	Exon	Hippocampus
e760212	ENSG00000136160.14	ENSG00000136160	EDNRB	-0.0064298604512236	4.06015907185042	-0.0927251761845612	0.926172288648892	0.999238738616365	Exon	Hippocampus
e392065	ENSG00000137413.15	ENSG00000137413	TAF8	-0.0021550483917175	2.19435177229384	-0.0927179996014362	0.926177986238994	0.999238738616365	Exon	Hippocampus
e480732	ENSG00000105993.14	ENSG00000105993	DNAJB6	-0.0089036419347107	-2.46902270734547	-0.0926910479529407	0.926199383565078	0.999238738616365	Exon	Hippocampus
e600681	ENSG00000214413.7	ENSG00000214413	BBIP1	0.0030651762118683	1.22080014874794	0.0926885119583056	0.926201396932777	0.999238738616365	Exon	Hippocampus
e1152304	ENSG00000017483.14	ENSG00000017483	SLC38A5	-0.0084427627213604	-2.28212296056461	-0.0926771803963016	0.926210393251344	0.999238738616365	Exon	Hippocampus
e566269	ENSG00000015171.18	ENSG00000015171	ZMYND11	-0.0023757459516691	2.89342384168892	-0.0926694051916853	0.926216566123161	0.999238738616365	Exon	Hippocampus
e35071	ENSG00000079277.19	ENSG00000079277	MKNK1	-0.0049943161107824	-1.7624273606539	-0.0926636407906288	0.926221142585514	0.999238738616365	Exon	Hippocampus
e277029	ENSG00000125386.15	ENSG00000125386	FAM193A	0.0031015509103322	-0.229401497586376	0.0926575878231772	0.92622594814859	0.999238738616365	Exon	Hippocampus
e1066142	ENSG00000105053.10	ENSG00000105053	VRK3	0.003890241111952	-1.38300797413188	0.0926534766980939	0.926229212048551	0.999238738616365	Exon	Hippocampus
e568139	ENSG00000134453.15	ENSG00000134453	RBM17	0.0030506384233971	1.73513654708761	0.0926506552108931	0.926231452081326	0.999238738616365	Exon	Hippocampus
e1106789	ENSG00000159082.17	ENSG00000159082	SYNJ1	0.0054836506791164	-0.510685266933919	0.0926357296091625	0.926243301812426	0.999238738616365	Exon	Hippocampus
e67324	ENSG00000143442.21	ENSG00000143442	POGZ	0.0025195191190031	0.524341122772951	0.0926352826940597	0.926243656627439	0.999238738616365	Exon	Hippocampus
e128880	ENSG00000082898.16	ENSG00000082898	XPO1	-0.0042315076724619	0.725261061686417	-0.0926299922090275	0.926247856852502	0.999238738616365	Exon	Hippocampus
e498820	ENSG00000047249.16	ENSG00000047249	ATP6V1H	0.0051918317019559	2.56651106421982	0.0926256176139075	0.926251329935254	0.999238738616365	Exon	Hippocampus
e236669	ENSG00000080822.16	ENSG00000080822	CLDND1	-0.0070517404882947	0.0323955473253978	-0.0926181441955222	0.926257263242008	0.999238738616365	Exon	Hippocampus
e1076433	ENSG00000121413.12	ENSG00000121413	ZSCAN18	0.0059087726248184	-1.24079208013228	0.0926137393717826	0.926260760327747	0.999238738616365	Exon	Hippocampus
e451518	ENSG00000008277.14	ENSG00000008277	ADAM22	-0.0054967483967907	0.109013949085646	-0.092609668033071	0.926263992653714	0.999238738616365	Exon	Hippocampus
e769849	ENSG00000172590.18	ENSG00000172590	MRPL52	0.0033083575058315	0.449657196080123	0.0926096326388525	0.926264020753973	0.999238738616365	Exon	Hippocampus
e818990	ENSG00000103978.15	ENSG00000103978	TMEM87A	-0.0064969013339081	-2.66181009129605	-0.0926023215341393	0.926269825205002	0.999238738616365	Exon	Hippocampus
e1062830	ENSG00000104863.11	ENSG00000104863	LIN7B	0.0043756747853911	-0.400932209650309	0.0925896644065724	0.92627987399354	0.999238738616365	Exon	Hippocampus
e489993	ENSG00000147459.17	ENSG00000147459	DOCK5	0.006950720655851	0.621536058335209	0.0925877871094763	0.926281364424458	0.999238738616365	Exon	Hippocampus
e228532	ENSG00000055955.15	ENSG00000055955	ITIH4	0.0073001294532735	-2.4909302155808	0.092587740580415	0.926281401364993	0.999238738616365	Exon	Hippocampus
e790236	ENSG00000006432.15	ENSG00000006432	MAP3K9	0.0056738846980905	1.73082654109953	0.092581129469824	0.926286650085389	0.999238738616365	Exon	Hippocampus
e230078	ENSG00000187672.12	ENSG00000187672	ERC2	-0.0072851038793996	-1.43210920341967	-0.0925804527646213	0.926287187338177	0.999238738616365	Exon	Hippocampus
e49889	ENSG00000122483.17	ENSG00000122483	CCDC18	0.0075835515963562	-3.03742245984347	0.0925784122611718	0.926288807343909	0.999238738616365	Exon	Hippocampus
e430346	ENSG00000071189.21	ENSG00000071189	SNX13	-0.0030231625026348	0.541403456504951	-0.0925722165234159	0.926293726293942	0.999238738616365	Exon	Hippocampus
e363981	ENSG00000170584.10	ENSG00000170584	NUDCD2	0.0042916773860649	0.0401016031818266	0.0925633521912045	0.926300763912288	0.999238738616365	Exon	Hippocampus
e7429	ENSG00000162426.14	ENSG00000162426	SLC45A1	0.0064024558050542	-1.45917922910126	0.092558685532219	0.926304468893637	0.999238738616365	Exon	Hippocampus
e503156	ENSG00000147601.13	ENSG00000147601	TERF1	0.0030356321712865	0.776174845306681	0.0925543537153996	0.92630790803656	0.999238738616365	Exon	Hippocampus
e825028	ENSG00000104043.14	ENSG00000104043	ATP8B4	-0.0056286327131678	0.131216897451116	-0.0925426014134126	0.926317238504135	0.999238738616365	Exon	Hippocampus
e1059222	ENSG00000090372.14	ENSG00000090372	STRN4	0.0035528868344993	0.805316471715725	0.0925371415012544	0.926321573278216	0.999238738616365	Exon	Hippocampus
e897234	ENSG00000124067.16	ENSG00000124067	SLC12A4	0.0090939557599743	-1.7438115119868	0.0925370817487224	0.926321620717403	0.999238738616365	Exon	Hippocampus
e655663	ENSG00000137486.16	ENSG00000137486	ARRB1	-0.0041547556805462	2.97024211165956	-0.0925301003236144	0.926327163465593	0.999238738616365	Exon	Hippocampus
e689819	ENSG00000151490.13	ENSG00000151490	PTPRO	-0.0076768841005303	0.0417217574949387	-0.0925254983259796	0.926330817121885	0.999238738616365	Exon	Hippocampus
e582677	ENSG00000183346.6	ENSG00000183346	C10orf107	0.0071300392271577	-2.13132959450054	0.092524173626888	0.926331868838311	0.999238738616365	Exon	Hippocampus
e454744	ENSG00000183444.10	ENSG00000183444	OR7E38P	0.0029057724111926	0.718693633653968	0.0925220270062506	0.926333573101989	0.999238738616365	Exon	Hippocampus
e404906	ENSG00000146263.11	ENSG00000146263	MMS22L	-0.0072168431802914	-2.54852994459014	-0.0925122093139473	0.926341367653756	0.999238738616365	Exon	Hippocampus
e440196	ENSG00000136205.16	ENSG00000136205	TNS3	0.0064602127450481	-2.37571370211532	0.0925090286615559	0.926343892867819	0.999238738616365	Exon	Hippocampus
e70137	ENSG00000163344.5	ENSG00000163344	PMVK	0.0041595825326103	-0.447940964344658	0.092507218679259	0.926345329866662	0.999238738616365	Exon	Hippocampus
e1010665	ENSG00000172009.14	ENSG00000172009	THOP1	-0.0035190633820485	0.470064062734554	-0.0925068092832921	0.926345654898345	0.999238738616365	Exon	Hippocampus
e326364	ENSG00000197603.13	ENSG00000197603	C5orf42	0.0028600708940368	-0.254440446532328	0.0924989037258697	0.92635193135886	0.999238738616365	Exon	Hippocampus
e974175	ENSG00000108469.14	ENSG00000108469	RECQL5	-0.0048804053504618	-2.01339622185233	-0.0924911856485638	0.926358058977696	0.999238738616365	Exon	Hippocampus
e535726	ENSG00000227449.8	ENSG00000227449		0.0138718591655376	-3.464315251722	0.092487398690392	0.926361065561808	0.999238738616365	Exon	Hippocampus
e985661	ENSG00000079134.11	ENSG00000079134	THOC1	0.0041344971485477	-1.2789796525639	0.0924819957111905	0.926365355157206	0.999238738616365	Exon	Hippocampus
e880798	ENSG00000149925.17	ENSG00000149925	ALDOA	-0.0074116503440908	-3.16679919205351	-0.092479237921384	0.92636754465424	0.999238738616365	Exon	Hippocampus
e495774	ENSG00000147533.16	ENSG00000147533	GOLGA7	-0.0046138110705596	0.504322275988276	-0.0924743664669535	0.92637141225821	0.999238738616365	Exon	Hippocampus
e898288	ENSG00000062038.13	ENSG00000062038	CDH3	-0.0135093339050533	-3.13765346466509	-0.0924598721934766	0.926382919737292	0.999238738616365	Exon	Hippocampus
e105697	ENSG00000198626.15	ENSG00000198626	RYR2	-0.0056582274867922	1.12846221725426	-0.0924566611893327	0.926385469060885	0.999238738616365	Exon	Hippocampus
e261935	ENSG00000177694.15	ENSG00000177694	NAALADL2	0.0038078131440059	-0.583847549680009	0.0924527160955746	0.926388601203817	0.999238738616365	Exon	Hippocampus
e1010117	ENSG00000065000.15	ENSG00000065000	AP3D1	0.0043969460937589	-1.14820562073243	0.0924510163875634	0.92638995065966	0.999238738616365	Exon	Hippocampus
e655067	ENSG00000165434.7	ENSG00000165434	PGM2L1	0.0063649799417896	2.53929740367238	0.0924486691204177	0.926391814235016	0.999238738616365	Exon	Hippocampus
e590556	ENSG00000107771.15	ENSG00000107771	CCSER2	0.0027901309101604	1.35135267106835	0.0924483051344924	0.926392103215878	0.999238738616365	Exon	Hippocampus
e834111	ENSG00000174442.11	ENSG00000174442	ZWILCH	-0.0068579123468089	-2.59010242768405	-0.0924453633086509	0.926394438832289	0.999238738616365	Exon	Hippocampus
e760219	ENSG00000136160.14	ENSG00000136160	EDNRB	-0.0064097507276753	4.06014491531965	-0.0924361757019937	0.926401733192358	0.999238738616365	Exon	Hippocampus
e373680	ENSG00000216863.9	ENSG00000216863	LY86-AS1	0.0124520466459226	-2.44097563342525	0.0924314769779015	0.926405463675033	0.999238738616365	Exon	Hippocampus
e59411	ENSG00000196505.10	ENSG00000196505	GDAP2	-0.0022436771266207	0.636483749345958	-0.0924313762881595	0.926405543616186	0.999238738616365	Exon	Hippocampus
e577455	ENSG00000169813.16	ENSG00000169813	HNRNPF	-0.004395449971305	3.50480450087451	-0.0924096105742058	0.926422824205028	0.999238738616365	Exon	Hippocampus
e332066	ENSG00000153015.15	ENSG00000153015	CWC27	-0.0036288222458004	0.403874428258049	-0.0924081624736943	0.926423973905723	0.999238738616365	Exon	Hippocampus
e449918	ENSG00000153956.15	ENSG00000153956	CACNA2D1	0.0058309807275289	1.43821879148307	0.0923927432604767	0.92643621580044	0.999238738616365	Exon	Hippocampus
e1026934	ENSG00000141837.19	ENSG00000141837	CACNA1A	-0.0052154627443197	-0.336879487780651	-0.0923902929594905	0.926438161188386	0.999238738616365	Exon	Hippocampus
e983805	ENSG00000169710.8	ENSG00000169710	FASN	-0.0047607149608409	0.68283401913905	-0.0923872127276106	0.926440606703259	0.999238738616365	Exon	Hippocampus
e1059696	ENSG00000130749.9	ENSG00000130749	ZC3H4	0.0042891402662132	-1.3780417888636	0.0923869253174104	0.926440834889336	0.999238738616365	Exon	Hippocampus
e740986	ENSG00000089094.17	ENSG00000089094	KDM2B	-0.0059176847989182	-2.78969540179308	-0.0923733025777071	0.926451650516378	0.999238738616365	Exon	Hippocampus
e507251	ENSG00000188343.12	ENSG00000188343	FAM92A1	0.0032908171599816	0.161253103040013	0.0923709864077518	0.926453489415853	0.999238738616365	Exon	Hippocampus
e894978	ENSG00000125122.15	ENSG00000125122	LRRC29	-0.0058802776842365	-2.33276458721654	-0.0923688390262588	0.926455194307806	0.999238738616365	Exon	Hippocampus
e753964	ENSG00000172766.18	ENSG00000172766	NAA16	0.0039077136493289	-0.365965513297904	0.0923677836718212	0.926456032195978	0.999238738616365	Exon	Hippocampus
e696901	ENSG00000188906.14	ENSG00000188906	LRRK2	-0.0045926843757177	-0.807210563772461	-0.0923635043022717	0.926459429759762	0.999238738616365	Exon	Hippocampus
e839443	ENSG00000179335.18	ENSG00000179335	CLK3	0.0039540473668367	-1.25871758950255	0.0923625081783182	0.926460220622868	0.999238738616365	Exon	Hippocampus
e1013554	ENSG00000176840.11	ENSG00000176840	MIR7-3HG	0.0089086004459973	-1.25787633687137	0.0923607782106848	0.926461594114334	0.999238738616365	Exon	Hippocampus
e673627	ENSG00000109971.13	ENSG00000109971	HSPA8	-0.0031182848927481	6.68900868564256	-0.0923551811464747	0.926466037852117	0.999238738616365	Exon	Hippocampus
e564667	ENSG00000176884.14	ENSG00000176884	GRIN1	0.0088615400790155	-1.78395300099828	0.0923544513820763	0.926466617242036	0.999238738616365	Exon	Hippocampus
e629663	ENSG00000175224.16	ENSG00000175224	ATG13	-0.0027826425734801	-0.0916279703907147	-0.0923538520704428	0.926467093060178	0.999238738616365	Exon	Hippocampus
e1063981	ENSG00000142541.16	ENSG00000142541	RPL13A	-0.0048155176307448	3.21649462668913	-0.0923536065628351	0.926467287978767	0.999238738616365	Exon	Hippocampus
e1071699	ENSG00000167613.15	ENSG00000167613	LAIR1	-0.0100710655244871	-3.13481155996608	-0.0923319949715657	0.92648444632751	0.999238738616365	Exon	Hippocampus
e558678	ENSG00000126878.12	ENSG00000126878	AIF1L	-0.0065035376552571	-0.135614360128524	-0.09232817109239	0.926487482269144	0.999238738616365	Exon	Hippocampus
e160488	ENSG00000153234.13	ENSG00000153234	NR4A2	0.0103044773160892	-0.665623824849738	0.092323451078369	0.926491229692136	0.999238738616365	Exon	Hippocampus
e1165777	ENSG00000077264.14	ENSG00000077264	PAK3	-0.0054239552906844	-0.0190251532987321	-0.0923170027305732	0.926496349316608	0.999238738616365	Exon	Hippocampus
e454822	ENSG00000205356.9	ENSG00000205356	TECPR1	0.0047420047596988	-0.419503021754255	0.0923092238038975	0.926502525349733	0.999238738616365	Exon	Hippocampus
e973693	ENSG00000073350.13	ENSG00000073350	LLGL2	-0.0091603576320172	-2.42789248952995	-0.0923018637909604	0.926508368792852	0.999238738616365	Exon	Hippocampus
e112184	ENSG00000134324.11	ENSG00000134324	LPIN1	0.0080303207219826	-2.59894014445172	0.0922941668129742	0.926514479771837	0.999238738616365	Exon	Hippocampus
e293860	ENSG00000138744.14	ENSG00000138744	NAAA	-0.0054879369364856	-1.11812447644125	-0.0922918327283283	0.926516332908076	0.999238738616365	Exon	Hippocampus
e493096	ENSG00000156687.10	ENSG00000156687	UNC5D	-0.0075421545715826	-0.779843684102873	-0.0922913991553124	0.926516677141509	0.999238738616365	Exon	Hippocampus
e949872	ENSG00000161647.18	ENSG00000161647	MPP3	-0.0072897789423451	-2.88916834078924	-0.0922891457198606	0.926518466247127	0.999238738616365	Exon	Hippocampus
e1012154	ENSG00000007264.14	ENSG00000007264	MATK	-0.0089180325317298	-2.67708348081897	-0.0922886761006442	0.92651883909938	0.999238738616365	Exon	Hippocampus
e449340	ENSG00000234456.7	ENSG00000234456	MAGI2-AS3	-0.0053226752200464	-1.67817278329637	-0.0922885130413844	0.926518968559615	0.999238738616365	Exon	Hippocampus
e858055	ENSG00000138834.12	ENSG00000138834	MAPK8IP3	0.004197642259947	1.23839558557094	0.0922826577247337	0.926523617365707	0.999238738616365	Exon	Hippocampus
e1011704	ENSG00000064961.18	ENSG00000064961	HMG20B	0.0066847258816321	-2.88888227698115	0.0922763714320048	0.926528608346401	0.999238738616365	Exon	Hippocampus
e845325	ENSG00000182774.10	ENSG00000182774	RPS17	-0.0041887641016634	4.39592612705194	-0.0922741823497278	0.926530346361497	0.999238738616365	Exon	Hippocampus
e728865	ENSG00000151572.16	ENSG00000151572	ANO4	0.0049211732739608	-0.622250108062657	0.0922684831894523	0.926534871193805	0.999238738616365	Exon	Hippocampus
e804209	ENSG00000022976.15	ENSG00000022976	ZNF839	-0.004473735288619	-1.89959194021526	-0.0922654073171138	0.926537313275008	0.999238738616365	Exon	Hippocampus
e585148	ENSG00000079332.14	ENSG00000079332	SAR1A	-0.0038097999407391	-0.485224192640536	-0.0922636082417117	0.926538741646776	0.999238738616365	Exon	Hippocampus
e336755	ENSG00000152359.14	ENSG00000152359	POC5	0.0042804234446126	-1.26269458668669	0.0922624595165963	0.926539653674558	0.999238738616365	Exon	Hippocampus
e760454	ENSG00000102471.13	ENSG00000102471	NDFIP2	0.0056655627529689	1.31885753738383	0.0922620549107636	0.926539974910494	0.999238738616365	Exon	Hippocampus
e802500	ENSG00000197119.12	ENSG00000197119	SLC25A29	0.0056373193624401	-1.36677763964969	0.0922540116679726	0.926546360828393	0.999238738616365	Exon	Hippocampus
e550624	ENSG00000148180.18	ENSG00000148180	GSN	0.0079049802297859	-1.99179594818625	0.0922538742079271	0.926546469964586	0.999238738616365	Exon	Hippocampus
e894308	ENSG00000125149.11	ENSG00000125149	C16orf70	0.003671531485881	-0.571069499233854	0.0922531680535194	0.926547030614821	0.999238738616365	Exon	Hippocampus
e1117726	ENSG00000243156.7	ENSG00000243156	MICAL3	-0.00339015613379	0.959383618596529	-0.0922527208758633	0.92654738565087	0.999238738616365	Exon	Hippocampus
e757367	ENSG00000281106.2	ENSG00000281106		0.0089467467443712	-2.82006398251997	0.0922495360323793	0.926549914253143	0.999238738616365	Exon	Hippocampus
e151559	ENSG00000155052.14	ENSG00000155052	CNTNAP5	-0.0080462605921181	-2.55503241116824	-0.0922479263211046	0.926551192281564	0.999238738616365	Exon	Hippocampus
e450724	ENSG00000135164.18	ENSG00000135164	DMTF1	-0.0046719159045649	-1.18582982585511	-0.0922474062263928	0.926551605210205	0.999238738616365	Exon	Hippocampus
e263896	ENSG00000058063.15	ENSG00000058063	ATP11B	-0.0034297632184185	-0.0431428655004576	-0.0922435093896038	0.926554699100244	0.999238738616365	Exon	Hippocampus
e320731	ENSG00000049656.13	ENSG00000049656	CLPTM1L	-0.0037070542193965	-0.824491472341842	-0.0922365590937458	0.926560217284113	0.999238738616365	Exon	Hippocampus
e464522	ENSG00000173114.12	ENSG00000173114	LRRN3	0.0046827943968981	0.538492035080174	0.0922347837196319	0.926561626842058	0.999238738616365	Exon	Hippocampus
e319696	ENSG00000073578.16	ENSG00000073578	SDHA	0.0035538297598466	1.45812224419939	0.0922124370800036	0.926579368972197	0.999238738616365	Exon	Hippocampus
e1176942	ENSG00000102178.12	ENSG00000102178	UBL4A	0.0079651489592508	-2.6693248177156	0.0922073911302193	0.926583375212625	0.999238738616365	Exon	Hippocampus
e1176946	ENSG00000102178.12	ENSG00000102178	UBL4A	0.0079651489592508	-2.6693248177156	0.0922073911302193	0.926583375212625	0.999238738616365	Exon	Hippocampus
e1176949	ENSG00000102178.12	ENSG00000102178	UBL4A	0.0079651489592508	-2.6693248177156	0.0922073911302193	0.926583375212625	0.999238738616365	Exon	Hippocampus
e1176956	ENSG00000102178.12	ENSG00000102178	UBL4A	0.0079651489592508	-2.6693248177156	0.0922073911302193	0.926583375212625	0.999238738616365	Exon	Hippocampus
e1176960	ENSG00000102178.12	ENSG00000102178	UBL4A	0.0079651489592508	-2.6693248177156	0.0922073911302193	0.926583375212625	0.999238738616365	Exon	Hippocampus
e619871	ENSG00000187079.15	ENSG00000187079	TEAD1	-0.0053604514292901	-0.813032550804195	-0.0921981954676127	0.926590676129426	0.999238738616365	Exon	Hippocampus
e725004	ENSG00000139323.13	ENSG00000139323	POC1B	0.0057494303363289	-0.504937658946539	0.0921866982879379	0.926599804349559	0.999238738616365	Exon	Hippocampus
e739701	ENSG00000111780.8	ENSG00000111780		0.0046350244665381	-0.899209342047483	0.0921838973205704	0.926602028187433	0.999238738616365	Exon	Hippocampus
e833160	ENSG00000074696.12	ENSG00000074696	HACD3	-0.0034685041853845	1.44359604778026	-0.0921832677433802	0.926602528042533	0.999238738616365	Exon	Hippocampus
e73892	ENSG00000196189.12	ENSG00000196189	SEMA4A	-0.0069734487287286	-1.18772952975539	-0.0921799018799025	0.926605200382575	0.999238738616365	Exon	Hippocampus
e825057	ENSG00000104043.14	ENSG00000104043	ATP8B4	-0.0056052621599299	0.131106407131	-0.0921778894152336	0.926606798186909	0.999238738616365	Exon	Hippocampus
e402705	ENSG00000065615.13	ENSG00000065615	CYB5R4	0.0055375583810874	-2.11765831634388	0.0921678987685664	0.926614730304997	0.999238738616365	Exon	Hippocampus
e801075	ENSG00000165959.11	ENSG00000165959	CLMN	-0.0090998598000049	-2.82318801642509	-0.0921490245890613	0.926629715563242	0.999238738616365	Exon	Hippocampus
e102102	ENSG00000154358.20	ENSG00000154358	OBSCN	-0.0115618430243287	-3.42650633921145	-0.0921486686095136	0.926629998195405	0.999238738616365	Exon	Hippocampus
e756236	ENSG00000102547.18	ENSG00000102547	CAB39L	0.0082974246645006	-2.31246179055531	0.0921482733896419	0.926630311982678	0.999238738616365	Exon	Hippocampus
e242160	ENSG00000163389.10	ENSG00000163389	POGLUT1	0.0032632479265218	-0.789728849999759	0.0921407853746429	0.926636257140872	0.999238738616365	Exon	Hippocampus
e256804	ENSG00000174953.13	ENSG00000174953	DHX36	0.0040696385131679	-0.150062325760051	0.0921404597695228	0.926636515657268	0.999238738616365	Exon	Hippocampus
e1159173	ENSG00000147130.14	ENSG00000147130	ZMYM3	0.0032082367656529	2.37530102175859	0.0921358610361244	0.926640166853698	0.999238738616365	Exon	Hippocampus
e498785	ENSG00000047249.16	ENSG00000047249	ATP6V1H	0.0051346097132775	1.9005357224659	0.0921298628808027	0.926644929133248	0.999238738616365	Exon	Hippocampus
e692214	ENSG00000111731.12	ENSG00000111731	C2CD5	-0.0031181926293772	1.39782192245396	-0.0921232637946976	0.926650168529264	0.999238738616365	Exon	Hippocampus
e135404	ENSG00000204843.12	ENSG00000204843	DCTN1	0.0043177610486454	1.60312094595562	0.0921207307796596	0.926652179637209	0.999238738616365	Exon	Hippocampus
e462675	ENSG00000091127.13	ENSG00000091127	PUS7	-0.0027426641079075	0.527753367768957	-0.0921204476279741	0.926652404447828	0.999238738616365	Exon	Hippocampus
e272775	ENSG00000163964.13	ENSG00000163964	PIGX	-0.0049933319762738	-2.22434218253323	-0.0921182413910407	0.926654156108061	0.999238738616365	Exon	Hippocampus
e272783	ENSG00000163964.13	ENSG00000163964	PIGX	-0.0049933319762738	-2.22434218253323	-0.0921182413910407	0.926654156108061	0.999238738616365	Exon	Hippocampus
e763664	ENSG00000275830.1	ENSG00000275830		-0.0108360624457454	-1.11461852105602	-0.0921143169535839	0.926657271948827	0.999238738616365	Exon	Hippocampus
e140016	ENSG00000172071.11	ENSG00000172071	EIF2AK3	0.0082716295797094	-3.11873326828144	0.0921116235659492	0.926659410387686	0.999238738616365	Exon	Hippocampus
e189658	ENSG00000135919.12	ENSG00000135919	SERPINE2	-0.005018751085616	0.557477768908456	-0.092109749360836	0.926660898429674	0.999238738616365	Exon	Hippocampus
e1035746	ENSG00000005007.12	ENSG00000005007	UPF1	0.0075701147797164	-2.55696472866196	0.0921055542978825	0.926664229138528	0.999238738616365	Exon	Hippocampus
e1035770	ENSG00000005007.12	ENSG00000005007	UPF1	0.0075701147797164	-2.55696472866196	0.0921055542978825	0.926664229138528	0.999238738616365	Exon	Hippocampus
e69900	ENSG00000160712.12	ENSG00000160712	IL6R	0.0082446328133652	-3.16330325527085	0.0921006529555856	0.926668120606003	0.999238738616365	Exon	Hippocampus
e647249	ENSG00000173898.11	ENSG00000173898	SPTBN2	-0.0055589468549832	1.51672808119764	-0.092086010758794	0.926679745928323	0.999238738616365	Exon	Hippocampus
e628668	ENSG00000121653.11	ENSG00000121653	MAPK8IP1	0.0056822141391391	1.17808220819116	0.0920807292706854	0.926683939223833	0.999238738616365	Exon	Hippocampus
e510270	ENSG00000120963.11	ENSG00000120963	ZNF706	0.0036787497163222	0.014367740808467	0.0920764165342876	0.926687363369795	0.999238738616365	Exon	Hippocampus
e225348	ENSG00000145041.15	ENSG00000145041	DCAF1	0.0039662519823007	-1.59070926680139	0.0920724537996904	0.926690509629062	0.999238738616365	Exon	Hippocampus
e75422	ENSG00000132694.18	ENSG00000132694	ARHGEF11	0.0041518663800642	0.332755675998684	0.0920697496219725	0.926692656643103	0.999238738616365	Exon	Hippocampus
e15451	ENSG00000090686.15	ENSG00000090686	USP48	0.0021078556321224	1.92769448278127	0.0920677109971002	0.926694275233906	0.999238738616365	Exon	Hippocampus
e1164543	ENSG00000133138.19	ENSG00000133138	TBC1D8B	0.009885461045359	-2.85816843102601	0.0920591762368794	0.926701051513018	0.999238738616365	Exon	Hippocampus
e411843	ENSG00000198945.7	ENSG00000198945	L3MBTL3	-0.0072539522080168	-3.01492794453431	-0.0920572292401017	0.926702597356093	0.999238738616365	Exon	Hippocampus
e706797	ENSG00000063046.17	ENSG00000063046	EIF4B	-0.0118452714930609	-1.082832066985	-0.0920534120804426	0.92670562803979	0.999238738616365	Exon	Hippocampus
e236363	ENSG00000113966.9	ENSG00000113966	ARL6	-0.0039791370666595	0.252566264506754	-0.0920496771382183	0.926708593446916	0.999238738616365	Exon	Hippocampus
e253558	ENSG00000175066.15	ENSG00000175066	GK5	0.0040646234462522	-0.747813782510853	0.0920468282253307	0.926710855379937	0.999238738616365	Exon	Hippocampus
e1036079	ENSG00000051128.18	ENSG00000051128	HOMER3	0.0069248670264254	-1.07350702449854	0.0920454393885572	0.926711958065942	0.999238738616365	Exon	Hippocampus
e752444	ENSG00000242715.7	ENSG00000242715	CCDC169	-0.0096608236042532	-3.22426299852604	-0.0920450183962171	0.926712292318613	0.999238738616365	Exon	Hippocampus
e947742	ENSG00000037042.8	ENSG00000037042	TUBG2	-0.0045052425191953	0.0351968502839986	-0.0920420320285812	0.926714663386729	0.999238738616365	Exon	Hippocampus
e301413	ENSG00000109323.8	ENSG00000109323	MANBA	0.0083314999455582	-2.95945771369656	0.0920343329313485	0.926720776195063	0.999238738616365	Exon	Hippocampus
e1173223	ENSG00000130032.15	ENSG00000130032	PRRG3	0.0066574420621143	-1.23817932354442	0.0920325939165252	0.926722156911348	0.999238738616365	Exon	Hippocampus
e851038	ENSG00000173575.19	ENSG00000173575	CHD2	-0.0026984211143329	1.9649990238694	-0.0920312209110572	0.926723247029303	0.999238738616365	Exon	Hippocampus
e1074976	ENSG00000240225.10	ENSG00000240225	ZNF542P	0.0062977581330844	-2.59660247801731	0.0920294852302725	0.926724625098875	0.999238738616365	Exon	Hippocampus
e92927	ENSG00000163531.15	ENSG00000163531	NFASC	-0.0038179682378378	1.83741109461471	-0.0920293025859083	0.926724770112098	0.999238738616365	Exon	Hippocampus
e416382	ENSG00000034693.14	ENSG00000034693	PEX3	-0.0037747718643162	-0.201571065928097	-0.0920273375373344	0.92672633029193	0.999238738616365	Exon	Hippocampus
e209300	ENSG00000033867.16	ENSG00000033867	SLC4A7	-0.0071299819884665	2.23761151068944	-0.0920249000098003	0.926728265603923	0.999238738616365	Exon	Hippocampus
e320662	ENSG00000049656.13	ENSG00000049656	CLPTM1L	-0.0037037494109587	-0.825928414291235	-0.0920245789211524	0.926728520537162	0.999238738616365	Exon	Hippocampus
e850221	ENSG00000184508.10	ENSG00000184508	HDDC3	-0.0053021754274149	-2.16092571631401	-0.0920237994027318	0.926729139447758	0.999238738616365	Exon	Hippocampus
e51807	ENSG00000122435.9	ENSG00000122435	TRMT13	0.0056039179016441	-1.44394028919791	0.0920212520078863	0.926731161991242	0.999238738616365	Exon	Hippocampus
e51818	ENSG00000122435.9	ENSG00000122435	TRMT13	0.0056039179016441	-1.44394028919791	0.0920212520078863	0.926731161991242	0.999238738616365	Exon	Hippocampus
e641523	ENSG00000110076.18	ENSG00000110076	NRXN2	-0.0044886800269859	1.01218190721661	-0.0920188419161347	0.926733075521251	0.999238738616365	Exon	Hippocampus
e416359	ENSG00000189007.15	ENSG00000189007	ADAT2	0.0055164615388535	-2.04596231967147	0.0920087076344284	0.926741121797239	0.999238738616365	Exon	Hippocampus
e970799	ENSG00000166685.11	ENSG00000166685	COG1	-0.0037294833243963	0.943069399282168	-0.0920077231577544	0.926741903438732	0.999238738616365	Exon	Hippocampus
e369361	ENSG00000204677.10	ENSG00000204677	FAM153C	0.0091078960580923	-1.58801602428442	0.0920074107827951	0.926742151453998	0.999238738616365	Exon	Hippocampus
e242373	ENSG00000183833.16	ENSG00000183833	MAATS1	-0.0079053919230091	-1.35207422734849	-0.0920063077349379	0.926743027237147	0.999238738616365	Exon	Hippocampus
e971789	ENSG00000109065.11	ENSG00000109065	NAT9	0.0035714407218001	-1.23216700641754	0.0920015335488847	0.926746817782411	0.999238738616365	Exon	Hippocampus
e348590	ENSG00000066583.11	ENSG00000066583	ISOC1	0.0038107722120926	-0.839716491748465	0.0919949853714729	0.926752016820647	0.999238738616365	Exon	Hippocampus
e127800	ENSG00000028116.16	ENSG00000028116	VRK2	-0.0077866334630374	-0.194590193243898	-0.0919821526941094	0.926762205554966	0.999238738616365	Exon	Hippocampus
e1101217	ENSG00000101204.16	ENSG00000101204	CHRNA4	0.007777932976566	-2.45111344837507	0.0919736296165019	0.92676897261194	0.999238738616365	Exon	Hippocampus
e561689	ENSG00000107147.12	ENSG00000107147	KCNT1	-0.0075598511461197	-1.57100600230525	-0.091963192610936	0.92677725927508	0.999238738616365	Exon	Hippocampus
e934544	ENSG00000076604.14	ENSG00000076604	TRAF4	-0.0058753999772439	-1.86068314197161	-0.0919611746781283	0.926778861452918	0.999238738616365	Exon	Hippocampus
e505120	ENSG00000176731.11	ENSG00000176731	C8orf59	0.0036624303686976	1.18873873902081	0.09196011531858	0.926779702552595	0.999238738616365	Exon	Hippocampus
e671172	ENSG00000149428.18	ENSG00000149428	HYOU1	-0.0028923067337455	1.54246684640417	-0.0919521642989741	0.926786015426075	0.999238738616365	Exon	Hippocampus
e1159104	ENSG00000196338.12	ENSG00000196338	NLGN3	-0.0031855679602568	3.4723638738187	-0.0919374619983443	0.926797688628413	0.999238738616365	Exon	Hippocampus
e169200	ENSG00000213963.6	ENSG00000213963		0.0044159310007945	-1.77207849918715	0.0919359520925239	0.926798887450949	0.999238738616365	Exon	Hippocampus
e708423	ENSG00000139625.12	ENSG00000139625	MAP3K12	-0.0037963926879636	-0.173115572026078	-0.091935060203739	0.926799595585509	0.999238738616365	Exon	Hippocampus
e613816	ENSG00000005801.16	ENSG00000005801	ZNF195	-0.0067040929364168	-2.80755890300704	-0.0919305202266204	0.926803200200297	0.999238738616365	Exon	Hippocampus
e183132	ENSG00000030419.16	ENSG00000030419	IKZF2	0.0051185612895701	-1.51020094444519	0.0919208725231349	0.926810860211896	0.999238738616365	Exon	Hippocampus
e514494	ENSG00000156802.12	ENSG00000156802	ATAD2	0.0063888994813594	-3.04745135461846	0.0919203056558837	0.926811310289136	0.999238738616365	Exon	Hippocampus
e259871	ENSG00000114209.14	ENSG00000114209	PDCD10	-0.0030352420232922	1.14417883319837	-0.0919200215427792	0.926811535867253	0.999238738616365	Exon	Hippocampus
e1097032	ENSG00000054793.13	ENSG00000054793	ATP9A	-0.0034890394388166	1.86599847741378	-0.0919188301130991	0.926812481830244	0.999238738616365	Exon	Hippocampus
e817771	ENSG00000103932.11	ENSG00000103932	RPAP1	0.0033663946795085	-0.59359077699491	0.0919147761759372	0.92681570054765	0.999238738616365	Exon	Hippocampus
e739178	ENSG00000135127.11	ENSG00000135127	BICDL1	0.005734229857863	-0.267666306090511	0.0919098098899122	0.926819643647229	0.999238738616365	Exon	Hippocampus
e1035417	ENSG00000105700.10	ENSG00000105700	KXD1	-0.0021283714670846	2.25384362794884	-0.0919035897829078	0.926824582250005	0.999238738616365	Exon	Hippocampus
e496434	ENSG00000104365.13	ENSG00000104365	IKBKB	0.0040445802093305	-1.2135941320586	0.0918969466379849	0.926829856736984	0.999238738616365	Exon	Hippocampus
e1019737	ENSG00000270011.6	ENSG00000270011	ZNF559-ZNF177	0.006835499548398	-2.83483519012028	0.0918944834015155	0.926831812484494	0.999238738616365	Exon	Hippocampus
e780787	ENSG00000100490.9	ENSG00000100490	CDKL1	0.006389824051522	-2.54225557086344	0.0918837550825012	0.926840330503856	0.999238738616365	Exon	Hippocampus
e812225	ENSG00000169918.9	ENSG00000169918	OTUD7A	-0.004872289178518	-0.367209859020468	-0.0918730105908091	0.926848861372362	0.999238738616365	Exon	Hippocampus
e416591	ENSG00000118495.18	ENSG00000118495	PLAGL1	-0.0065301527164176	-2.85861256636212	-0.0918655820241003	0.92685475948096	0.999238738616365	Exon	Hippocampus
e490559	ENSG00000015592.16	ENSG00000015592	STMN4	-0.0047363934451466	2.25816271929887	-0.0918642493254208	0.926855817613036	0.999238738616365	Exon	Hippocampus
e1085384	ENSG00000101294.16	ENSG00000101294	HM13	-0.0041743352346276	-0.610151686831965	-0.0918624167279575	0.926857272653452	0.999238738616365	Exon	Hippocampus
e1060637	ENSG00000105499.13	ENSG00000105499	PLA2G4C	0.0051087636872671	-0.325385439872893	0.0918591948050268	0.926859830787065	0.999238738616365	Exon	Hippocampus
e751458	ENSG00000139597.17	ENSG00000139597	N4BP2L1	0.0057175945182811	-2.45927436998859	0.0918591836828539	0.926859839617819	0.999238738616365	Exon	Hippocampus
e392509	ENSG00000112640.14	ENSG00000112640	PPP2R5D	-0.0038437200162485	0.37228925001603	-0.0918546155048324	0.926863466648697	0.999238738616365	Exon	Hippocampus
e1151929	ENSG00000126759.12	ENSG00000126759	CFP	-0.006268236331594	-2.23781979381286	-0.091850362533696	0.92686684341375	0.999238738616365	Exon	Hippocampus
e244769	ENSG00000175455.14	ENSG00000175455	CCDC14	0.0052731078028603	-0.838533799539363	0.0918490392698048	0.926867894056294	0.999238738616365	Exon	Hippocampus
e975153	ENSG00000132481.6	ENSG00000132481	TRIM47	0.0066831800733171	-1.70335259853318	0.0918481045864146	0.926868636174508	0.999238738616365	Exon	Hippocampus
e704661	ENSG00000050426.15	ENSG00000050426	LETMD1	-0.0028878209694164	0.167529387216528	-0.0918463728820516	0.926870011110151	0.999238738616365	Exon	Hippocampus
e432864	ENSG00000122565.18	ENSG00000122565	CBX3	-0.0029332174742835	1.3706893813417	-0.0918435014768934	0.926872290943949	0.999238738616365	Exon	Hippocampus
e799663	ENSG00000100604.12	ENSG00000100604	CHGA	0.0093344442251743	-1.70064819021114	0.0918414756934487	0.926873899372697	0.999238738616365	Exon	Hippocampus
e655495	ENSG00000162139.9	ENSG00000162139	NEU3	0.0052002744433269	-1.99773643277956	0.091836853863029	0.926877569008369	0.999238738616365	Exon	Hippocampus
e809587	ENSG00000224078.12	ENSG00000224078	SNHG14	0.0031701912033714	3.04671925312877	0.091831950024392	0.926881462554313	0.999238738616365	Exon	Hippocampus
e226191	ENSG00000114786.16	ENSG00000114786	ABHD14A-ACY1	-0.0046402321249812	-0.954440516011128	-0.0918299125469368	0.926883080269578	0.999238738616365	Exon	Hippocampus
e861301	ENSG00000167978.16	ENSG00000167978	SRRM2	0.0036674089247708	2.02616495085437	0.0918282328625758	0.9268844139047	0.999238738616365	Exon	Hippocampus
e989867	ENSG00000141391.13	ENSG00000141391	PRELID3A	-0.0063541851401099	-2.62048928350002	-0.0918157323643959	0.926894339051762	0.999238738616365	Exon	Hippocampus
e447304	ENSG00000223705.9	ENSG00000223705	NSUN5P1	-0.005199324880571	-1.82543252524639	-0.0918136410702469	0.92689599949886	0.999238738616365	Exon	Hippocampus
e912490	ENSG00000186594.13	ENSG00000186594	MIR22HG	0.0084148262205405	-2.69443859633369	0.0918132956043121	0.92689627379216	0.999238738616365	Exon	Hippocampus
e295929	ENSG00000138674.16	ENSG00000138674	SEC31A	0.00462013068889	-0.426791191167303	0.0918091096988834	0.926899597321159	0.999238738616365	Exon	Hippocampus
e1024585	ENSG00000214223.4	ENSG00000214223	HNRNPA1P10	-0.0093522672635281	0.837587545989491	-0.0918053294427155	0.926902598773489	0.999238738616365	Exon	Hippocampus
e1082065	ENSG00000172264.16	ENSG00000172264	MACROD2	-0.0048298585888507	-0.405903665780535	-0.0918011420190593	0.92690592351037	0.999238738616365	Exon	Hippocampus
e503022	ENSG00000235531.9	ENSG00000235531	MSC-AS1	-0.0084361792990128	-1.22758434471533	-0.0917842684622998	0.926919320815122	0.999238738616365	Exon	Hippocampus
e648763	ENSG00000172663.8	ENSG00000172663	TMEM134	-0.007009336659447	-2.5417569724323	-0.0917826526130298	0.926920603771871	0.999238738616365	Exon	Hippocampus
e25644	ENSG00000092853.13	ENSG00000092853	CLSPN	-0.0086910240864377	-2.56418162883446	-0.0917666925410248	0.926933275806961	0.999238738616365	Exon	Hippocampus
e738122	ENSG00000135108.14	ENSG00000135108	FBXO21	-0.0028831839404977	1.24848964120662	-0.0917591273055215	0.926939282486223	0.999238738616365	Exon	Hippocampus
e586800	ENSG00000138279.15	ENSG00000138279	ANXA7	0.0023808188888202	1.81101428738634	0.0917471390048924	0.926948801018926	0.999238738616365	Exon	Hippocampus
e71418	ENSG00000169231.13	ENSG00000169231	THBS3	0.0061634028810065	-2.61116543190591	0.0917471104550109	0.926948823687121	0.999238738616365	Exon	Hippocampus
e701701	ENSG00000181929.11	ENSG00000181929	PRKAG1	0.0035461177059782	-0.759226507520065	0.0917463594765797	0.926949419953196	0.999238738616365	Exon	Hippocampus
e32013	ENSG00000132768.13	ENSG00000132768	DPH2	0.0037438992264912	-1.15753636433149	0.0917430279210471	0.926952065160878	0.999238738616365	Exon	Hippocampus
e199338	ENSG00000180902.17	ENSG00000180902	D2HGDH	0.0065738861760166	-2.70324973775372	0.0917294254404795	0.926962865345283	0.999238738616365	Exon	Hippocampus
e849007	ENSG00000157823.16	ENSG00000157823	AP3S2	-0.0028117104776774	0.129866280940265	-0.091726550551609	0.926965147969641	0.999238738616365	Exon	Hippocampus
e786141	ENSG00000154001.13	ENSG00000154001	PPP2R5E	-0.0034407937601321	0.446140807526669	-0.0917227170484303	0.926968191722226	0.999238738616365	Exon	Hippocampus
e1113893	ENSG00000160221.16	ENSG00000160221	C21orf33	-0.0167433544887908	-3.70005751208703	-0.0917192081719516	0.926970977726296	0.999238738616365	Exon	Hippocampus
e366306	ENSG00000253686.1	ENSG00000253686	LINC01484	0.0134831411946733	-3.62272664696933	0.091716285783911	0.926973298066563	0.999238738616365	Exon	Hippocampus
e55833	ENSG00000177301.13	ENSG00000177301	KCNA2	-0.0053216018220432	0.716679486210352	-0.091708052078751	0.926979835530842	0.999238738616365	Exon	Hippocampus
e683256	ENSG00000111641.11	ENSG00000111641	NOP2	0.0037154440978615	-1.00918693194756	0.0917001741504875	0.926986090517117	0.999238738616365	Exon	Hippocampus
e361437	ENSG00000155511.17	ENSG00000155511	GRIA1	0.0084314704958409	2.79320199475049	0.0916995298625346	0.926986602074693	0.999238738616365	Exon	Hippocampus
e1154400	ENSG00000101997.12	ENSG00000101997	CCDC22	-0.0054864360373475	-2.58289871805928	-0.091699276517072	0.926986803228223	0.999238738616365	Exon	Hippocampus
e275490	ENSG00000196810.4	ENSG00000196810	CTBP1-AS2	-0.0027155843368726	1.2300247828101	-0.0916971867912123	0.926988462447906	0.999238738616365	Exon	Hippocampus
e968598	ENSG00000130935.9	ENSG00000130935	NOL11	-0.0047677796912275	-1.22177781647476	-0.0916957900117255	0.926989571475858	0.999238738616365	Exon	Hippocampus
e393075	ENSG00000112655.15	ENSG00000112655	PTK7	-0.0093194785765531	-1.93329358657182	-0.0916909305752656	0.926993429817467	0.999238738616365	Exon	Hippocampus
e453838	ENSG00000242265.5	ENSG00000242265	PEG10	0.006206458320589	1.23144526235781	0.0916868881477405	0.92699663946386	0.999238738616365	Exon	Hippocampus
e826608	ENSG00000128833.12	ENSG00000128833	MYO5C	-0.0095459218527441	-2.7297792174145	-0.0916722564692692	0.927008256877912	0.999238738616365	Exon	Hippocampus
e241401	ENSG00000151576.10	ENSG00000151576	QTRT2	0.0039177349961453	1.17743288830317	0.0916666852112697	0.927012680408077	0.999238738616365	Exon	Hippocampus
e648305	ENSG00000172613.7	ENSG00000172613	RAD9A	0.0067975461331959	-3.18170041962133	0.0916641267855552	0.927014711776495	0.999238738616365	Exon	Hippocampus
e681034	ENSG00000004478.7	ENSG00000004478	FKBP4	-0.0046929174242029	1.82832263304767	-0.091664054498911	0.927014769171487	0.999238738616365	Exon	Hippocampus
e464461	ENSG00000184903.9	ENSG00000184903	IMMP2L	-0.0033304178482665	-0.554973428476159	-0.0916602888941633	0.927017759030755	0.999238738616365	Exon	Hippocampus
e185956	ENSG00000144580.13	ENSG00000144580	CNOT9	-0.002801306785101	-0.114854263464247	-0.0916516757725655	0.927024597782512	0.999238738616365	Exon	Hippocampus
e371093	ENSG00000197226.12	ENSG00000197226	TBC1D9B	0.0020912401436921	4.03908814722729	0.0916501507060939	0.927025808674028	0.999238738616365	Exon	Hippocampus
e303517	ENSG00000188517.14	ENSG00000188517	COL25A1	-0.0109063076647955	-0.950854758363086	-0.0916463683860789	0.92702881180892	0.999238738616365	Exon	Hippocampus
e533241	ENSG00000159899.14	ENSG00000159899	NPR2	-0.004252701498935	-1.45726636030513	-0.0916458940687775	0.927029188413521	0.999238738616365	Exon	Hippocampus
e81493	ENSG00000143156.13	ENSG00000143156	NME7	0.0042783777960235	-1.14570550036936	0.0916455451721166	0.927029465435025	0.999238738616365	Exon	Hippocampus
e589422	ENSG00000138326.18	ENSG00000138326	RPS24	-0.0032824766797484	4.61459114624345	-0.0916442066078344	0.92703052824577	0.999238738616365	Exon	Hippocampus
e677418	ENSG00000183715.13	ENSG00000183715	OPCML	-0.007385482260894	-2.03618500969959	-0.0916411354220373	0.927032966746459	0.999238738616365	Exon	Hippocampus
e41534	ENSG00000162607.12	ENSG00000162607	USP1	0.0036718655836073	-0.10980898824446	0.0916404909646851	0.927033478441313	0.999238738616365	Exon	Hippocampus
e633230	ENSG00000254979.5	ENSG00000254979		-0.0077113508180289	-2.81852896254811	-0.0916391302520375	0.927034558838209	0.999238738616365	Exon	Hippocampus
e880930	ENSG00000149923.13	ENSG00000149923	PPP4C	-0.0046994082752579	-1.78915623288773	-0.0916348782342255	0.927037934913266	0.999238738616365	Exon	Hippocampus
e409750	ENSG00000111860.13	ENSG00000111860	CEP85L	0.0032214476607816	2.86967112966522	0.0916308589333871	0.927041126213742	0.999238738616365	Exon	Hippocampus
e1010239	ENSG00000104886.10	ENSG00000104886	PLEKHJ1	0.0056333562005041	-2.27737277287642	0.0916292091286977	0.927042436148995	0.999238738616365	Exon	Hippocampus
e1707	ENSG00000127054.19	ENSG00000127054	CPSF3L	-0.0030848368426807	0.564123514855636	-0.0916244534561077	0.927046212126267	0.999238738616365	Exon	Hippocampus
e155471	ENSG00000144229.11	ENSG00000144229	THSD7B	0.0096607054717055	-3.20659222144285	0.0916216196941385	0.927048462118107	0.999238738616365	Exon	Hippocampus
e764111	ENSG00000088448.14	ENSG00000088448	ANKRD10	-0.0031629114049625	0.838617277877995	-0.0916187688299035	0.927050725689645	0.999238738616365	Exon	Hippocampus
e446852	ENSG00000277072.4	ENSG00000277072	STAG3L2	-0.0032336921521656	0.662853457318552	-0.0916169296073308	0.927052186023222	0.999238738616365	Exon	Hippocampus
e782782	ENSG00000198554.11	ENSG00000198554	WDHD1	0.0076339968939895	-2.84231199133869	0.0916156853272133	0.927053173975588	0.999238738616365	Exon	Hippocampus
e226004	ENSG00000248487.8	ENSG00000248487	ABHD14A	-0.0035533415474061	0.0053749208381747	-0.091613049071382	0.927055267150278	0.999238738616365	Exon	Hippocampus
e370880	ENSG00000161013.16	ENSG00000161013	MGAT4B	-0.0080332966065071	-2.89130339113955	-0.0916050470058767	0.927061620755635	0.999238738616365	Exon	Hippocampus
e937918	ENSG00000126858.16	ENSG00000126858	RHOT1	-0.0029345695066639	-0.216985302786189	-0.0916031114508471	0.927063157578647	0.999238738616365	Exon	Hippocampus
e617158	ENSG00000166436.15	ENSG00000166436	TRIM66	0.0057740855842551	-1.71401277846174	0.091600762166027	0.927065022901839	0.999238738616365	Exon	Hippocampus
e850994	ENSG00000173575.19	ENSG00000173575	CHD2	-0.0027509490361802	2.16515637751659	-0.0915972185031587	0.927067836557409	0.999238738616365	Exon	Hippocampus
e1040529	ENSG00000105220.14	ENSG00000105220	GPI	0.0037110190376024	2.74329328221391	0.0915890807389196	0.927074297916407	0.999238738616365	Exon	Hippocampus
e861164	ENSG00000167977.8	ENSG00000167977	KCTD5	0.0037771859068763	-1.04737304158313	0.0915833389920191	0.927078856848143	0.999238738616365	Exon	Hippocampus
e167974	ENSG00000271151.1	ENSG00000271151		0.0064730216915137	-2.96153129648157	0.0915762390124746	0.927084494216301	0.999238738616365	Exon	Hippocampus
e900273	ENSG00000157353.16	ENSG00000157353	FUK	-0.0049120432885183	-1.76817849925533	-0.0915744727142881	0.927085896653751	0.999238738616365	Exon	Hippocampus
e1167776	ENSG00000158290.16	ENSG00000158290	CUL4B	0.0030436305209497	0.337163831210484	0.0915705932706314	0.927088976925543	0.999238738616365	Exon	Hippocampus
e453570	ENSG00000164692.17	ENSG00000164692	COL1A2	-0.0132829436974421	-3.41379440853433	-0.0915662512344278	0.927092424496347	0.999238738616365	Exon	Hippocampus
e1112469	ENSG00000160190.13	ENSG00000160190	SLC37A1	-0.0061699414662248	-2.36639780657461	-0.091565025153569	0.92709339800312	0.999238738616365	Exon	Hippocampus
e961824	ENSG00000005379.15	ENSG00000005379	TSPOAP1	0.0043681666645057	2.85327015969498	0.0915622468004981	0.927095604012626	0.999238738616365	Exon	Hippocampus
e1094261	ENSG00000100979.14	ENSG00000100979	PLTP	-0.0066811276146194	0.362208247516027	-0.0915609089549694	0.927096666260812	0.999238738616365	Exon	Hippocampus
e122167	ENSG00000188010.12	ENSG00000188010	MORN2	-0.0054458883811008	-2.06726042479892	-0.0915532404556972	0.927102755045084	0.999238738616365	Exon	Hippocampus
e1139635	ENSG00000130638.15	ENSG00000130638	ATXN10	0.0032015775483731	3.03221221035223	0.0915489441182358	0.927106166336576	0.999238738616365	Exon	Hippocampus
e353217	ENSG00000113013.12	ENSG00000113013	HSPA9	-0.002916373806441	2.92463972902918	-0.0915481940675068	0.927106761876914	0.999238738616365	Exon	Hippocampus
e855697	ENSG00000127580.15	ENSG00000127580	WDR24	0.0066969290506039	-2.84406249201414	0.0915471950265187	0.927107555115601	0.999238738616365	Exon	Hippocampus
e471181	ENSG00000131558.14	ENSG00000131558	EXOC4	-0.004146578162279	-1.2363249639331	-0.0915447664039269	0.927109483442588	0.999238738616365	Exon	Hippocampus
e79408	ENSG00000118217.5	ENSG00000118217	ATF6	0.0042645707298517	-0.285121016462464	0.0915436176677157	0.927110395539597	0.999238738616365	Exon	Hippocampus
e647252	ENSG00000173898.11	ENSG00000173898	SPTBN2	0.0060995489532674	0.234525446618626	0.0915426364446393	0.927111174631186	0.999238738616365	Exon	Hippocampus
e219512	ENSG00000114270.16	ENSG00000114270	COL7A1	0.0088817309956973	-3.2963950786757	0.0915405496049671	0.927112831583111	0.999238738616365	Exon	Hippocampus
e753196	ENSG00000133110.14	ENSG00000133110	POSTN	-0.0143545855882981	-2.73389110601481	-0.0915257457772464	0.927124585840124	0.999238738616365	Exon	Hippocampus
e630661	ENSG00000134574.11	ENSG00000134574	DDB2	-0.0054123810400596	-1.71768306452132	-0.0915255669477267	0.927124727831076	0.999238738616365	Exon	Hippocampus
e701604	ENSG00000255863.2	ENSG00000255863		0.0040304699730643	2.82446254319961	0.0915240893491656	0.927125901047006	0.999238738616365	Exon	Hippocampus
e610505	ENSG00000199785.1	ENSG00000199785	SNORA52	0.0090972531373089	-0.0671307123836719	0.0915228663541938	0.927126872107346	0.999238738616365	Exon	Hippocampus
e478558	ENSG00000133612.18	ENSG00000133612	AGAP3	-0.0049709987480074	0.483757201874595	-0.091522701565288	0.92712700295006	0.999238738616365	Exon	Hippocampus
e173293	ENSG00000163002.12	ENSG00000163002	NUP35	-0.0037093191037942	-1.41741078192659	-0.091515994054112	0.927132328728745	0.999238738616365	Exon	Hippocampus
e1177216	ENSG00000160211.15	ENSG00000160211	G6PD	-0.003502792913389	-0.67475077610388	-0.0915159278068749	0.927132381329214	0.999238738616365	Exon	Hippocampus
e910202	ENSG00000140995.16	ENSG00000140995	DEF8	0.0033315889006275	-0.146233708771382	0.0915115156432028	0.927135884598721	0.999238738616365	Exon	Hippocampus
e926402	ENSG00000011295.15	ENSG00000011295	TTC19	-0.0034093233260265	1.16012846243201	-0.0915098036322042	0.927137243940318	0.999238738616365	Exon	Hippocampus
e232524	ENSG00000163618.17	ENSG00000163618	CADPS	0.0081811176824403	-2.11625787282029	0.0914999118789333	0.927145098024701	0.999238738616365	Exon	Hippocampus
e61444	ENSG00000131788.15	ENSG00000131788	PIAS3	-0.0051598540917666	-2.19752233864952	-0.0914973255656622	0.927147151567055	0.999238738616365	Exon	Hippocampus
e964799	ENSG00000146872.17	ENSG00000146872	TLK2	-0.0028578880920745	0.506776785268742	-0.0914949720122996	0.9271490202976	0.999238738616365	Exon	Hippocampus
e385493	ENSG00000204308.7	ENSG00000204308	RNF5	0.0042461754862778	-1.0684647626293	0.0914932255529377	0.927150406993402	0.999238738616365	Exon	Hippocampus
e303572	ENSG00000188517.14	ENSG00000188517	COL25A1	-0.013811956487282	-1.77542720140433	-0.0914861849963588	0.927155997226076	0.999238738616365	Exon	Hippocampus
e942876	ENSG00000108306.11	ENSG00000108306	FBXL20	-0.0038496754735083	-1.09075303284641	-0.0914830237393035	0.92715850727916	0.999238738616365	Exon	Hippocampus
e281262	ENSG00000118564.14	ENSG00000118564	FBXL5	0.003766352397928	0.625611488513397	0.0914704139382797	0.927168519528175	0.999238738616365	Exon	Hippocampus
e674459	ENSG00000154134.14	ENSG00000154134	ROBO3	-0.0065934258997954	-1.86556133031778	-0.0914656841548678	0.927172275004322	0.999238738616365	Exon	Hippocampus
e1026924	ENSG00000141837.19	ENSG00000141837	CACNA1A	-0.0051220224043108	0.102270293308893	-0.0914590530394528	0.927177540152126	0.999238738616365	Exon	Hippocampus
e402390	ENSG00000065609.14	ENSG00000065609	SNAP91	-0.0061729507814466	1.1975407358442	-0.0914554837822229	0.927180374166387	0.999238738616365	Exon	Hippocampus
e528793	ENSG00000137145.20	ENSG00000137145	DENND4C	-0.0056772029829569	-2.29652917876153	-0.0914482903404984	0.927186085810346	0.999238738616365	Exon	Hippocampus
e279549	ENSG00000163995.19	ENSG00000163995	ABLIM2	0.0127501640642742	-2.73012269662373	0.0914480367876945	0.927186287133147	0.999238738616365	Exon	Hippocampus
e187220	ENSG00000158552.12	ENSG00000158552	ZFAND2B	0.0038996551541716	-1.16702260921274	0.0914353464397217	0.927196363369234	0.999238738616365	Exon	Hippocampus
e517633	ENSG00000066827.15	ENSG00000066827	ZFAT	0.005848647224653	-2.54259253314337	0.0914284155674875	0.927201866541242	0.999238738616365	Exon	Hippocampus
e674404	ENSG00000154134.14	ENSG00000154134	ROBO3	0.004948673583322	-0.932957292199604	0.0914277030080105	0.927202432319777	0.999238738616365	Exon	Hippocampus
e567000	ENSG00000278419.1	ENSG00000278419		-0.003819953716349	1.34986678546275	-0.0914195511515061	0.927208904968668	0.999238738616365	Exon	Hippocampus
e777863	ENSG00000174373.16	ENSG00000174373	RALGAPA1	0.002671423495923	1.07715720688649	0.0914147690293073	0.927212702019839	0.999238738616365	Exon	Hippocampus
e1139748	ENSG00000186951.16	ENSG00000186951	PPARA	-0.0046194620713032	-0.175705974811906	-0.0914113254089183	0.927215436288689	0.999238738616365	Exon	Hippocampus
e1012634	ENSG00000089847.12	ENSG00000089847	ANKRD24	0.0082620227429817	-2.54203110984521	0.0914102563547069	0.927216285128544	0.999238738616365	Exon	Hippocampus
e816478	ENSG00000128891.15	ENSG00000128891	C15orf57	-0.0055344357482454	-2.0258380002394	-0.0914101069529151	0.927216403755084	0.999238738616365	Exon	Hippocampus
e619005	ENSG00000198730.7	ENSG00000198730	CTR9	-0.0027483421333099	0.571429276064097	-0.0914027202708311	0.927222268857715	0.999238738616365	Exon	Hippocampus
e393264	ENSG00000112659.13	ENSG00000112659	CUL9	-0.0049623062940953	-2.0147761612863	-0.0913974389579514	0.927226462277669	0.999238738616365	Exon	Hippocampus
e431832	ENSG00000136243.16	ENSG00000136243	NUPL2	-0.0022843090319699	0.809709715305697	-0.0913966253384793	0.927227108300573	0.999238738616365	Exon	Hippocampus
e576542	ENSG00000108100.17	ENSG00000108100	CCNY	-0.003087511547784	1.10993308679662	-0.0913951851835185	0.927228251799737	0.999238738616365	Exon	Hippocampus
e626581	ENSG00000149089.12	ENSG00000149089	APIP	0.0040816528461566	-0.183857137189966	0.0913949083349324	0.927228471620631	0.999238738616365	Exon	Hippocampus
e572611	ENSG00000150867.13	ENSG00000150867	PIP4K2A	0.0061748249040971	1.84056912059414	0.0913919108054903	0.927230851693114	0.999238738616365	Exon	Hippocampus
e538871	ENSG00000197969.11	ENSG00000197969	VPS13A	0.0036690115200894	0.851656539540106	0.0913883111899498	0.927233709829674	0.999238738616365	Exon	Hippocampus
e812447	ENSG00000175344.17	ENSG00000175344	CHRNA7	-0.0088271885020746	-2.95683363858042	-0.0913864563064766	0.92723518262907	0.999238738616365	Exon	Hippocampus
e42385	ENSG00000116652.6	ENSG00000116652	DLEU2L	0.0039565211522608	1.33590371738509	0.0913863165143316	0.927235293625695	0.999238738616365	Exon	Hippocampus
e434205	ENSG00000281039.1	ENSG00000281039		0.0035353629082536	0.0057521911856103	0.0913847390613721	0.927236546142198	0.999238738616365	Exon	Hippocampus
e678674	ENSG00000060237.16	ENSG00000060237	WNK1	0.0040711159538862	-0.642415320574848	0.0913836258043264	0.927237430081706	0.999238738616365	Exon	Hippocampus
e730505	ENSG00000204954.9	ENSG00000204954	C12orf73	-0.0042940067271338	-0.947450367873901	-0.0913792284806694	0.927240921610556	0.999238738616365	Exon	Hippocampus
e229566	ENSG00000157388.14	ENSG00000157388	CACNA1D	-0.0061521347301487	-1.69379537108748	-0.0913786210649496	0.927241403906189	0.999238738616365	Exon	Hippocampus
e151392	ENSG00000074054.17	ENSG00000074054	CLASP1	0.0025532413255677	1.26313585034602	0.0913686133204798	0.927249350183578	0.999238738616365	Exon	Hippocampus
e476054	ENSG00000196511.13	ENSG00000196511	TPK1	-0.004044469944701	-0.981120821081802	-0.0913663266792412	0.927251165807054	0.999238738616365	Exon	Hippocampus
e218850	ENSG00000164050.12	ENSG00000164050	PLXNB1	0.0048531288819796	0.15403053232207	0.0913659776104443	0.927251442972343	0.999238738616365	Exon	Hippocampus
e188069	ENSG00000054356.13	ENSG00000054356	PTPRN	-0.0069737323638621	0.679201616651923	-0.0913654102365189	0.927251893474839	0.999238738616365	Exon	Hippocampus
e576527	ENSG00000095794.19	ENSG00000095794	CREM	-0.0050116563633402	0.950894122120232	-0.0913615974607652	0.927254920870465	0.999238738616365	Exon	Hippocampus
e522815	ENSG00000182325.10	ENSG00000182325	FBXL6	-0.0059753907295823	-2.19800368176369	-0.0913603335413323	0.927255924439859	0.999238738616365	Exon	Hippocampus
e1151190	ENSG00000102218.5	ENSG00000102218	RP2	-0.0070562085271541	-2.55367368985915	-0.091349419954331	0.927264589982706	0.999238738616365	Exon	Hippocampus
e702602	ENSG00000135519.6	ENSG00000135519	KCNH3	0.0072983262136094	0.42928754588853	0.0913376506766716	0.927273934965777	0.999238738616365	Exon	Hippocampus
e394768	ENSG00000096401.7	ENSG00000096401	CDC5L	0.0032046714876051	1.20580017713626	0.0913342057102695	0.927276670322702	0.999238738616365	Exon	Hippocampus
e553912	ENSG00000136854.18	ENSG00000136854	STXBP1	0.005513287503807	0.728482416042332	0.0913339489529325	0.927276874192057	0.999238738616365	Exon	Hippocampus
e593867	ENSG00000095637.21	ENSG00000095637	SORBS1	-0.0058060970689282	-0.797596277625619	-0.0913284203087682	0.927281264023452	0.999238738616365	Exon	Hippocampus
e724551	ENSG00000182050.13	ENSG00000182050	MGAT4C	0.0061887042221067	-0.578876412599448	0.0913217888344629	0.92728652952245	0.999238738616365	Exon	Hippocampus
e951955	ENSG00000131095.11	ENSG00000131095	GFAP	0.0103595067085732	-1.84111867471269	0.09132062558276	0.927287453163647	0.999238738616365	Exon	Hippocampus
e473785	ENSG00000146966.12	ENSG00000146966	DENND2A	-0.0051546726626647	-1.57806398032711	-0.0913151037832853	0.927291837565597	0.999238738616365	Exon	Hippocampus
e935890	ENSG00000167549.18	ENSG00000167549	CORO6	-0.0070859551548582	-1.26527279741771	-0.091313897602569	0.927292795293732	0.999238738616365	Exon	Hippocampus
e392625	ENSG00000124702.17	ENSG00000124702	KLHDC3	0.0058942350569687	0.383554323832569	0.0913098339614021	0.927296021895155	0.999238738616365	Exon	Hippocampus
e311105	ENSG00000198589.10	ENSG00000198589	LRBA	-0.0046601713850561	-1.11426343525725	-0.0913094885818027	0.927296296132591	0.999238738616365	Exon	Hippocampus
e659956	ENSG00000166575.16	ENSG00000166575	TMEM135	0.0040709322135166	-1.0543432020281	0.0913042269895258	0.927300473929846	0.999238738616365	Exon	Hippocampus
e294445	ENSG00000138758.11	ENSG00000138758	SEPT11	0.0055898069703364	-0.942620947067018	0.0913005951904108	0.927303357643701	0.999238738616365	Exon	Hippocampus
e587465	ENSG00000214655.10	ENSG00000214655	ZSWIM8	0.0028805592507385	0.69580370983494	0.0913004569835579	0.927303467382448	0.999238738616365	Exon	Hippocampus
e260174	ENSG00000206120.11	ENSG00000206120	EGFEM1P	0.0082032870330048	-3.15614843725174	0.0913002003601455	0.927303671146095	0.999238738616365	Exon	Hippocampus
e922796	ENSG00000178921.13	ENSG00000178921	PFAS	0.005927524355102	-2.73041313698675	0.0912932720147294	0.927309172379896	0.999238738616365	Exon	Hippocampus
e532996	ENSG00000198467.13	ENSG00000198467	TPM2	0.0122582472877179	-0.510672190614764	0.0912911531693827	0.927310854782803	0.999238738616365	Exon	Hippocampus
e618151	ENSG00000166478.9	ENSG00000166478	ZNF143	0.0040657451363394	-1.36257944996602	0.0912901139059127	0.927311679977591	0.999238738616365	Exon	Hippocampus
e953240	ENSG00000186868.15	ENSG00000186868	MAPT	0.0041216448511708	2.91180506724518	0.0912816479962936	0.927318402072353	0.999238738616365	Exon	Hippocampus
e764690	ENSG00000126217.20	ENSG00000126217	MCF2L	0.0038075081706534	1.21143727452505	0.0912813608938027	0.927318630037334	0.999238738616365	Exon	Hippocampus
e107680	ENSG00000153207.14	ENSG00000153207	AHCTF1	0.003811612420215	-0.783209305774541	0.0912791567364552	0.927320380181483	0.999238738616365	Exon	Hippocampus
e1063938	ENSG00000142541.16	ENSG00000142541	RPL13A	-0.0047778655198656	3.20809564880774	-0.0912738427276518	0.927324599610111	0.999238738616365	Exon	Hippocampus
e521736	ENSG00000178209.14	ENSG00000178209	PLEC	0.0050499034263393	-0.743380802251003	0.0912698967846306	0.927327732768641	0.999238738616365	Exon	Hippocampus
e513055	ENSG00000147679.11	ENSG00000147679	UTP23	0.0071857003821013	-1.93909148349574	0.0912695253533321	0.927328027692658	0.999238738616365	Exon	Hippocampus
e976939	ENSG00000092931.11	ENSG00000092931	MFSD11	-0.0036042840386748	-0.694753366555932	-0.0912691172166366	0.927328351761521	0.999238738616365	Exon	Hippocampus
e828207	ENSG00000137871.19	ENSG00000137871	ZNF280D	-0.0027404288590081	1.92471204141271	-0.0912646919475002	0.927331865516272	0.999238738616365	Exon	Hippocampus
e676120	ENSG00000149571.11	ENSG00000149571	KIRREL3	0.0046556032759331	0.820436108839933	0.0912557537755166	0.927338962613084	0.999238738616365	Exon	Hippocampus
e192839	ENSG00000204120.14	ENSG00000204120	GIGYF2	0.0027165331182379	1.14913328251577	0.0912539129986866	0.927340424229378	0.999238738616365	Exon	Hippocampus
e174124	ENSG00000204262.11	ENSG00000204262	COL5A2	0.0130061717728994	-0.46293283692876	0.0912520805708035	0.927341879216674	0.999238738616365	Exon	Hippocampus
e597982	ENSG00000120049.18	ENSG00000120049	KCNIP2	0.0086767709543644	-1.47345254726647	0.0912464761617544	0.927346329239956	0.999238738616365	Exon	Hippocampus
e400571	ENSG00000111799.20	ENSG00000111799	COL12A1	0.0096203161925144	-2.43574496682741	0.0912423325190064	0.927349619384333	0.999238738616365	Exon	Hippocampus
e845830	ENSG00000169609.13	ENSG00000169609	C15orf40	-0.0048047997997124	-1.52622068035449	-0.0912409217940137	0.927350739531596	0.999238738616365	Exon	Hippocampus
e925663	ENSG00000109099.13	ENSG00000109099	PMP22	-0.005733960332701	1.29126682472687	-0.0912407379533197	0.927350885505238	0.999238738616365	Exon	Hippocampus
e893292	ENSG00000254788.7	ENSG00000254788	CKLF-CMTM1	0.0045103836120646	-0.424680916004936	0.0912334775824597	0.927356650404812	0.999238738616365	Exon	Hippocampus
e233592	ENSG00000144741.17	ENSG00000144741	SLC25A26	-0.0041950288217528	0.0204432511913725	-0.0912327958379326	0.927357191725667	0.999238738616365	Exon	Hippocampus
e236635	ENSG00000080822.16	ENSG00000080822	CLDND1	-0.0069464995902536	0.0328405351171983	-0.0912318240321486	0.927357963361898	0.999238738616365	Exon	Hippocampus
e232256	ENSG00000189283.9	ENSG00000189283	FHIT	-0.0043011573521795	-1.19156845026668	-0.0912307651245043	0.927358804159096	0.999238738616365	Exon	Hippocampus
e188471	ENSG00000072195.14	ENSG00000072195	SPEG	-0.0070214837615001	-2.38580179266788	-0.0912297811133171	0.927359585486845	0.999238738616365	Exon	Hippocampus
e148665	ENSG00000144161.12	ENSG00000144161	ZC3H8	0.0039281436427204	-0.500277874501676	0.0912265206016691	0.927362174409363	0.999238738616365	Exon	Hippocampus
e873285	ENSG00000102897.9	ENSG00000102897	LYRM1	-0.0032696711746901	-0.0468649264814473	-0.0912244226751689	0.927363840212487	0.999238738616365	Exon	Hippocampus
e480751	ENSG00000155093.17	ENSG00000155093	PTPRN2	-0.0062264647561838	1.66948156431114	-0.0912234153855365	0.927364640024327	0.999238738616365	Exon	Hippocampus
e569785	ENSG00000151468.10	ENSG00000151468	CCDC3	0.0070597425535109	-2.92646658241747	0.0912220145774763	0.927365752299248	0.999238738616365	Exon	Hippocampus
e65645	ENSG00000143437.20	ENSG00000143437	ARNT	0.0029503757435186	2.12909254485151	0.0912151698945103	0.927371187142385	0.999238738616365	Exon	Hippocampus
e1117393	ENSG00000131100.12	ENSG00000131100	ATP6V1E1	0.003175100269242	2.49519201298051	0.0912097559169268	0.927375485973398	0.999238738616365	Exon	Hippocampus
e984182	ENSG00000141551.14	ENSG00000141551	CSNK1D	0.0065116615181223	-3.06449003723128	0.0912047399817386	0.927379468750884	0.999238738616365	Exon	Hippocampus
e483831	ENSG00000154319.14	ENSG00000154319	FAM167A	-0.0043961456733726	0.945993072989283	-0.0912032472489437	0.92738065401826	0.999238738616365	Exon	Hippocampus
e266878	ENSG00000090539.15	ENSG00000090539	CHRD	0.0058195366397088	1.3011287062997	0.0911999126895246	0.927383301742875	0.999238738616365	Exon	Hippocampus
e501896	ENSG00000104218.14	ENSG00000104218	CSPP1	0.0033724346610053	-0.640726499624662	0.0911997974140003	0.927383393274575	0.999238738616365	Exon	Hippocampus
e255308	ENSG00000047457.13	ENSG00000047457	CP	-0.0208267676013304	-0.387531017016534	-0.091195582281187	0.927386740197953	0.999238738616365	Exon	Hippocampus
e627131	ENSG00000135362.13	ENSG00000135362	PRR5L	-0.0083894336945586	-2.45344064306896	-0.0911723879222467	0.927405157135898	0.999238738616365	Exon	Hippocampus
e585162	ENSG00000180817.11	ENSG00000180817	PPA1	-0.0027950715221542	1.96552211591884	-0.0911683069043255	0.927408397576719	0.999238738616365	Exon	Hippocampus
e353286	ENSG00000044115.20	ENSG00000044115	CTNNA1	-0.0055907970744621	1.66280783989283	-0.0911643734664539	0.927411520836053	0.999238738616365	Exon	Hippocampus
e473055	ENSG00000146963.17	ENSG00000146963	LUC7L2	-0.0032970745047082	0.852966309993227	-0.0911582545696699	0.927416379412925	0.999238738616365	Exon	Hippocampus
e540138	ENSG00000165115.14	ENSG00000165115	KIF27	-0.0067924106347551	-1.22807883254754	-0.091155312644462	0.927418715385602	0.999238738616365	Exon	Hippocampus
e530976	ENSG00000200834.1	ENSG00000200834		0.00584717437631	-2.75345272231992	0.0911540018137475	0.927419756222846	0.999238738616365	Exon	Hippocampus
e646956	ENSG00000174483.19	ENSG00000174483	BBS1	0.0039842747785536	-0.928310891264698	0.0911391356707202	0.927431560376208	0.999238738616365	Exon	Hippocampus
e499065	ENSG00000120992.17	ENSG00000120992	LYPLA1	0.0048552331694222	-0.416712918005796	0.0911383665360224	0.927432171092141	0.999238738616365	Exon	Hippocampus
e1076277	ENSG00000166704.11	ENSG00000166704	ZNF606	0.0041439169065034	-1.59527436374021	0.091137945509595	0.927432505399724	0.999238738616365	Exon	Hippocampus
e109716	ENSG00000118004.17	ENSG00000118004	COLEC11	0.0130521777936327	-3.00114374333786	0.0911274664810577	0.927440826066114	0.999238738616365	Exon	Hippocampus
e155916	ENSG00000075884.12	ENSG00000075884	ARHGAP15	-0.0083956838426041	-2.97358151345414	-0.091114190794734	0.927451367375023	0.999238738616365	Exon	Hippocampus
e644267	ENSG00000168056.15	ENSG00000168056	LTBP3	-0.0061233749485469	-2.06269907382519	-0.0911140832297113	0.927451452785058	0.999238738616365	Exon	Hippocampus
e1008013	ENSG00000099625.12	ENSG00000099625	CBARP	-0.006681525625954	-0.922512399503445	-0.0911130713979055	0.927452256211595	0.999238738616365	Exon	Hippocampus
e742056	ENSG00000130779.19	ENSG00000130779	CLIP1	0.0028717380795787	1.26008877473824	0.0911107531330433	0.927454096987684	0.999238738616365	Exon	Hippocampus
e136154	ENSG00000115282.19	ENSG00000115282	TTC31	-0.0040868616416124	-1.15170682433216	-0.0910982307379504	0.927464040174707	0.999238738616365	Exon	Hippocampus
e147470	ENSG00000144061.12	ENSG00000144061	NPHP1	-0.0073257119057767	-2.19342268545423	-0.0910981102607554	0.927464135837555	0.999238738616365	Exon	Hippocampus
e451330	ENSG00000008277.14	ENSG00000008277	ADAM22	0.0050937552775152	0.954703185212243	0.0910979088064213	0.927464295798911	0.999238738616365	Exon	Hippocampus
e339126	ENSG00000186468.12	ENSG00000186468	RPS23	0.0037417783494334	4.80585037060254	0.0910945981703337	0.9274669245531	0.999238738616365	Exon	Hippocampus
e260199	ENSG00000206120.11	ENSG00000206120	EGFEM1P	-0.0084193449875493	-2.90186176684628	-0.0910915075234861	0.927469378629298	0.999238738616365	Exon	Hippocampus
e723809	ENSG00000139220.16	ENSG00000139220	PPFIA2	-0.0076473359979376	-0.871323721080422	-0.0910914668299626	0.927469410941311	0.999238738616365	Exon	Hippocampus
e242550	ENSG00000082701.14	ENSG00000082701	GSK3B	-0.0026489285227148	2.19624859427362	-0.0910901261555516	0.92747047548152	0.999238738616365	Exon	Hippocampus
e851753	ENSG00000140450.8	ENSG00000140450	ARRDC4	0.0066595250841935	1.01948755177424	0.0910860354057354	0.92747372367415	0.999238738616365	Exon	Hippocampus
e1054203	ENSG00000079435.9	ENSG00000079435	LIPE	-0.0093346499097413	-3.14899456128967	-0.0910808377507993	0.927477850788342	0.999238738616365	Exon	Hippocampus
e196261	ENSG00000204104.11	ENSG00000204104	TRAF3IP1	-0.0039670247958151	-1.47320687549157	-0.0910804399459602	0.927478166658948	0.999238738616365	Exon	Hippocampus
e375574	ENSG00000008083.13	ENSG00000008083	JARID2	0.0039203748333856	-0.798100592294564	0.0910775244851562	0.927480481634586	0.999238738616365	Exon	Hippocampus
e1029002	ENSG00000123159.15	ENSG00000123159	GIPC1	0.0029451950151592	2.3095760089388	0.0910758526553947	0.927481809124901	0.999238738616365	Exon	Hippocampus
e484590	ENSG00000154359.12	ENSG00000154359	LONRF1	0.0039843954960665	-0.985629140786856	0.0910724891721788	0.927484479846838	0.999238738616365	Exon	Hippocampus
e572579	ENSG00000150867.13	ENSG00000150867	PIP4K2A	-0.0059744250858044	1.73538737695034	-0.0910707496139154	0.927485861116552	0.999238738616365	Exon	Hippocampus
e1039526	ENSG00000168813.16	ENSG00000168813	ZNF507	-0.0024544670020884	3.06238460308478	-0.091066269678232	0.927489418342179	0.999238738616365	Exon	Hippocampus
e1033757	ENSG00000130477.15	ENSG00000130477	UNC13A	0.0065705376889911	0.881924630357331	0.0910592852537381	0.927494964222424	0.999238738616365	Exon	Hippocampus
e1029011	ENSG00000123159.15	ENSG00000123159	GIPC1	0.0029448364157444	2.30953693897712	0.0910573053088098	0.927496536369416	0.999238738616365	Exon	Hippocampus
e1035433	ENSG00000105700.10	ENSG00000105700	KXD1	0.0036357888039796	0.529909082101032	0.0910532206570503	0.927499779729704	0.999238738616365	Exon	Hippocampus
e219170	ENSG00000213689.10	ENSG00000213689	TREX1	-0.0049967887669074	0.34350035438295	-0.0910525083767811	0.92750034530596	0.999238738616365	Exon	Hippocampus
e543339	ENSG00000148120.15	ENSG00000148120	C9orf3	-0.002622910242185	1.52861544845691	-0.0910503245050784	0.927502079379183	0.999238738616365	Exon	Hippocampus
e670964	ENSG00000118181.10	ENSG00000118181	RPS25	-0.0036297307575024	5.10556782061781	-0.0910502017957278	0.927502176814862	0.999238738616365	Exon	Hippocampus
e667054	ENSG00000149292.16	ENSG00000149292	TTC12	-0.0075268560632728	-2.2015979978295	-0.0910476782459636	0.927504180605221	0.999238738616365	Exon	Hippocampus
e751772	ENSG00000133121.20	ENSG00000133121	STARD13	0.0062946476170093	-1.55596130088642	0.0910465406299847	0.927505083913864	0.999238738616365	Exon	Hippocampus
e760277	ENSG00000234377.7	ENSG00000234377	RNF219-AS1	-0.0075796547464518	-2.3507810150503	-0.0910455543845722	0.927505867028823	0.999238738616365	Exon	Hippocampus
e1088248	ENSG00000126001.15	ENSG00000126001	CEP250	0.0045100591102288	-1.34808252350565	0.0910431971770566	0.927507738738163	0.999238738616365	Exon	Hippocampus
e80949	ENSG00000143162.7	ENSG00000143162	CREG1	0.0039563798007149	-0.0674888001513793	0.091030826326521	0.92751756165443	0.999238738616365	Exon	Hippocampus
e675626	ENSG00000165526.8	ENSG00000165526	RPUSD4	-0.0034484089732176	-0.860342408418474	-0.0910287179375094	0.927519235794971	0.999238738616365	Exon	Hippocampus
e850933	ENSG00000173575.19	ENSG00000173575	CHD2	-0.0027473867038087	0.584533860427601	-0.0910276545390007	0.92752008017369	0.999238738616365	Exon	Hippocampus
e273336	ENSG00000161267.11	ENSG00000161267	BDH1	-0.0044528285545565	-0.162165895947386	-0.0910275039265456	0.927520199765694	0.999238738616365	Exon	Hippocampus
e145072	ENSG00000158435.7	ENSG00000158435	CNOT11	-0.0032034365043801	-0.214242127909379	-0.0910256813706591	0.927521646944354	0.999238738616365	Exon	Hippocampus
e1090565	ENSG00000118705.16	ENSG00000118705	RPN2	0.0041547167039528	0.494230237653054	0.091024688874646	0.927522435024019	0.999238738616365	Exon	Hippocampus
e745443	ENSG00000151948.11	ENSG00000151948	GLT1D1	0.0041616364674785	-0.798227603825064	0.091018488071755	0.92752735869949	0.999238738616365	Exon	Hippocampus
e770939	ENSG00000100813.14	ENSG00000100813	ACIN1	0.0025427059123805	1.27823080317547	0.0910166514554944	0.927528817043822	0.999238738616365	Exon	Hippocampus
e860546	ENSG00000167972.13	ENSG00000167972	ABCA3	0.0045119333784904	-0.197278655460566	0.0910157182913408	0.927529558012339	0.999238738616365	Exon	Hippocampus
e1079630	ENSG00000088888.17	ENSG00000088888	MAVS	0.0026108411237384	4.42087318396397	0.0910129760269208	0.92753173547697	0.999238738616365	Exon	Hippocampus
e65590	ENSG00000143387.12	ENSG00000143387	CTSK	-0.011163347226602	-1.71016965079774	-0.0910096712441285	0.927534359603797	0.999238738616365	Exon	Hippocampus
e288846	ENSG00000109220.10	ENSG00000109220	CHIC2	0.0037734010491614	-0.76919698278808	0.0910000582573796	0.927541992695854	0.999238738616365	Exon	Hippocampus
e998019	ENSG00000175387.15	ENSG00000175387	SMAD2	-0.0030710320275679	-0.313062375953052	-0.0909880123731768	0.927551557614259	0.999238738616365	Exon	Hippocampus
e878709	ENSG00000168488.18	ENSG00000168488	ATXN2L	-0.0059395049045762	-1.268240355011	-0.0909743350359799	0.927562417984954	0.999238738616365	Exon	Hippocampus
e747092	ENSG00000176915.14	ENSG00000176915	ANKLE2	0.0030651587021903	-0.462381369744534	0.0909703455489762	0.927565585804979	0.999238738616365	Exon	Hippocampus
e170317	ENSG00000155657.25	ENSG00000155657	TTN	-0.0095170606751977	-2.92426636014383	-0.0909693138136647	0.927566405046281	0.999238738616365	Exon	Hippocampus
e434008	ENSG00000106086.18	ENSG00000106086	PLEKHA8	0.0056824259771938	-2.77263655486644	0.0909646422188572	0.927570114490329	0.999238738616365	Exon	Hippocampus
e840699	ENSG00000140365.15	ENSG00000140365	COMMD4	-0.0033597985979814	-0.253018663499026	-0.0909599167792527	0.927573866691032	0.999238738616365	Exon	Hippocampus
e188908	ENSG00000124006.14	ENSG00000124006	OBSL1	0.0034108144923421	0.860386941409906	0.0909464358999758	0.92758457109336	0.999238738616365	Exon	Hippocampus
e932543	ENSG00000109046.14	ENSG00000109046	WSB1	0.0041941196241228	2.44069264889029	0.0909450840178617	0.927585644547067	0.999238738616365	Exon	Hippocampus
e932547	ENSG00000109046.14	ENSG00000109046	WSB1	0.0041941196241228	2.44069264889029	0.0909450840178617	0.927585644547067	0.999238738616365	Exon	Hippocampus
e932560	ENSG00000109046.14	ENSG00000109046	WSB1	0.0041941196241228	2.44069264889029	0.0909450840178617	0.927585644547067	0.999238738616365	Exon	Hippocampus
e932563	ENSG00000109046.14	ENSG00000109046	WSB1	0.0041941196241228	2.44069264889029	0.0909450840178617	0.927585644547067	0.999238738616365	Exon	Hippocampus
e932572	ENSG00000109046.14	ENSG00000109046	WSB1	0.0041941196241228	2.44069264889029	0.0909450840178617	0.927585644547067	0.999238738616365	Exon	Hippocampus
e899179	ENSG00000198373.12	ENSG00000198373	WWP2	-0.0028285914427841	2.01319322797694	-0.0909449963694789	0.927585714143732	0.999238738616365	Exon	Hippocampus
e846471	ENSG00000176700.19	ENSG00000176700	SCAND2P	-0.0041551430678406	-1.52607506545774	-0.0909408606573091	0.927588998081482	0.999238738616365	Exon	Hippocampus
e976279	ENSG00000161542.16	ENSG00000161542	PRPSAP1	0.0045643740830067	-2.17608703829014	0.0909353596133729	0.927593366154751	0.999238738616365	Exon	Hippocampus
e378595	ENSG00000235109.7	ENSG00000235109	ZSCAN31	-0.0048778155899389	-0.0855000331545153	-0.0909307892053167	0.927596995263455	0.999238738616365	Exon	Hippocampus
e1031246	ENSG00000072958.8	ENSG00000072958	AP1M1	0.0035614107850568	-0.403526218232534	0.0909296224166276	0.927597921746176	0.999238738616365	Exon	Hippocampus
e725274	ENSG00000011465.16	ENSG00000011465	DCN	0.0074848110280522	-0.391762441647667	0.0909285905222572	0.927598741116821	0.999238738616365	Exon	Hippocampus
e109427	ENSG00000032389.12	ENSG00000032389	TSSC1	0.0030363157932471	0.227566625751046	0.0909257021867606	0.927601034585812	0.999238738616365	Exon	Hippocampus
e719560	ENSG00000175782.9	ENSG00000175782	SLC35E3	0.0035110737561047	-0.475357648259365	0.0909246596412916	0.927601862414205	0.999238738616365	Exon	Hippocampus
e642656	ENSG00000213465.7	ENSG00000213465	ARL2	-0.0042710003789565	1.04779512005459	-0.090923058189675	0.927603134039586	0.999238738616365	Exon	Hippocampus
e71682	ENSG00000177628.15	ENSG00000177628	GBA	-0.0033897479087606	0.397668295106363	-0.0909218234181856	0.927604114504404	0.999238738616365	Exon	Hippocampus
e549128	ENSG00000106948.16	ENSG00000106948	AKNA	-0.0070558253870149	-2.71280911094063	-0.0909215397342388	0.927604339762398	0.999238738616365	Exon	Hippocampus
e453567	ENSG00000164692.17	ENSG00000164692	COL1A2	0.0117320894609842	-2.67933822676843	0.0909206222084555	0.927605068319762	0.999238738616365	Exon	Hippocampus
e1130112	ENSG00000198089.14	ENSG00000198089	SFI1	-0.0049432868204229	-1.61713820591716	-0.0909181047132217	0.927607067326234	0.999238738616365	Exon	Hippocampus
e24718	ENSG00000121904.17	ENSG00000121904	CSMD2	-0.0070221716673847	-2.06723342872742	-0.0909126985663436	0.927611360055911	0.999238738616365	Exon	Hippocampus
e572149	ENSG00000078403.16	ENSG00000078403	MLLT10	0.0025680002474441	0.0528176935965409	0.0909079211185006	0.927615153571351	0.999238738616365	Exon	Hippocampus
e912852	ENSG00000108963.17	ENSG00000108963	DPH1	-0.0036724319674847	-0.0620637908739214	-0.0909076958110154	0.927615332475998	0.999238738616365	Exon	Hippocampus
e421306	ENSG00000146457.14	ENSG00000146457	WTAP	-0.0037826015549996	0.202768581440083	-0.0909076194055187	0.927615393145525	0.999238738616365	Exon	Hippocampus
e41572	ENSG00000116641.17	ENSG00000116641	DOCK7	0.0030100249175818	0.540447542248633	0.0909069972559655	0.927615887161297	0.999238738616365	Exon	Hippocampus
e1111032	ENSG00000171587.14	ENSG00000171587	DSCAM	-0.0042495832106527	0.041696213760511	-0.0909033104494419	0.927618814658259	0.999238738616365	Exon	Hippocampus
e692538	ENSG00000060982.14	ENSG00000060982	BCAT1	-0.0052560571596401	-0.129488542144464	-0.0908964875466886	0.927624232365025	0.999238738616365	Exon	Hippocampus
e780628	ENSG00000087299.11	ENSG00000087299	L2HGDH	-0.004041876289959	-1.11338519366733	-0.0908946476776828	0.927625693308418	0.999238738616365	Exon	Hippocampus
e429847	ENSG00000136267.13	ENSG00000136267	DGKB	-0.0062266358296928	-0.0350943344917587	-0.0908918017378226	0.927627953120344	0.999238738616365	Exon	Hippocampus
e1018078	ENSG00000104976.11	ENSG00000104976	SNAPC2	-0.005098244182837	-1.05947909233709	-0.0908905007494604	0.927628986167322	0.999238738616365	Exon	Hippocampus
e766659	ENSG00000129566.12	ENSG00000129566	TEP1	0.0058272449776095	-2.43422916928845	0.0908788712962003	0.92763822051482	0.999238738616365	Exon	Hippocampus
e284229	ENSG00000174145.7	ENSG00000174145	NWD2	-0.0086700997711382	-2.46009942089142	-0.0908772953680622	0.92763947187862	0.999238738616365	Exon	Hippocampus
e137015	ENSG00000271452.1	ENSG00000271452		0.0041168850235408	-0.473094568020604	0.0908748383875833	0.927641422841305	0.999238738616365	Exon	Hippocampus
e692536	ENSG00000060982.14	ENSG00000060982	BCAT1	-0.0051494441337425	-0.167721630454559	-0.0908732083922301	0.927642717137588	0.999238738616365	Exon	Hippocampus
e505149	ENSG00000185015.7	ENSG00000185015	CA13	0.007383591643547	-3.08342879401892	0.0908601482678434	0.927653087524067	0.999238738616365	Exon	Hippocampus
e362416	ENSG00000055163.19	ENSG00000055163	CYFIP2	-0.0046653993860978	3.27602142190579	-0.0908555119035241	0.927656769030244	0.999238738616365	Exon	Hippocampus
e968453	ENSG00000198265.11	ENSG00000198265	HELZ	0.0027891226326533	-0.171887488345728	0.0908545819786521	0.927657507437495	0.999238738616365	Exon	Hippocampus
e1173637	ENSG00000147394.18	ENSG00000147394	ZNF185	0.0073867868809261	-2.56981795061732	0.0908538132046113	0.927658117882904	0.999238738616365	Exon	Hippocampus
e541374	ENSG00000213694.3	ENSG00000213694	S1PR3	0.0075677636791036	1.46932122932791	0.0908498966048037	0.927661227861595	0.999238738616365	Exon	Hippocampus
e569277	ENSG00000148429.14	ENSG00000148429	USP6NL	0.0043211887082452	-1.14004302270271	0.0908479236607274	0.927662794479576	0.999238738616365	Exon	Hippocampus
e453828	ENSG00000242265.5	ENSG00000242265	PEG10	0.0061498721348611	1.23203164992246	0.0908409909297945	0.927668299422908	0.999238738616365	Exon	Hippocampus
e406606	ENSG00000135537.16	ENSG00000135537	LACE1	0.0053386760840829	-2.28453760706183	0.0908400852109691	0.927669018610287	0.999238738616365	Exon	Hippocampus
e333679	ENSG00000183323.12	ENSG00000183323	CCDC125	0.0051564558147977	-2.1082484250057	0.0908352615757162	0.927672848826026	0.999238738616365	Exon	Hippocampus
e190379	ENSG00000173744.17	ENSG00000173744	AGFG1	0.0030370309219817	0.210308099477671	0.090829083441384	0.92767775458651	0.999238738616365	Exon	Hippocampus
e1039730	ENSG00000105186.15	ENSG00000105186	ANKRD27	0.0038899719131759	-1.04234670034563	0.0908207450163486	0.927684375734721	0.999238738616365	Exon	Hippocampus
e958321	ENSG00000006283.17	ENSG00000006283	CACNA1G	0.0111993283973322	-3.08275219181962	0.0908190325660687	0.927685735510967	0.999238738616365	Exon	Hippocampus
e297758	ENSG00000163629.12	ENSG00000163629	PTPN13	-0.0042808199168896	0.409842316235466	-0.0908130551290516	0.9276904819143	0.999238738616365	Exon	Hippocampus
e949362	ENSG00000267002.2	ENSG00000267002		0.0044817535844013	-1.44791568892855	0.0908048662836507	0.927696984297856	0.999238738616365	Exon	Hippocampus
e578239	ENSG00000188234.13	ENSG00000188234	AGAP4	-0.0094664357866112	-3.10079784068307	-0.0908003192253419	0.927700594908739	0.999238738616365	Exon	Hippocampus
e848002	ENSG00000140545.14	ENSG00000140545	MFGE8	-0.0057711572073646	-0.596859771220521	-0.0908002546742036	0.927700646165854	0.999238738616365	Exon	Hippocampus
e402720	ENSG00000065615.13	ENSG00000065615	CYB5R4	0.0029735535526767	2.236118686095	0.0907969179801998	0.927703295682807	0.999238738616365	Exon	Hippocampus
e789820	ENSG00000100650.15	ENSG00000100650	SRSF5	0.002674484310375	3.27191694253282	0.09079686244669	0.927703339779449	0.999238738616365	Exon	Hippocampus
e147356	ENSG00000015568.12	ENSG00000015568	RGPD5	-0.0066804308742736	-1.74539543063935	-0.0907940270721876	0.92770559122203	0.999238738616365	Exon	Hippocampus
e361790	ENSG00000155506.16	ENSG00000155506	LARP1	0.0031274039775475	1.71130484129927	0.0907923185510841	0.927706947881603	0.999238738616365	Exon	Hippocampus
e415280	ENSG00000016402.13	ENSG00000016402	IL20RA	0.0102416811571015	-3.34959687132073	0.0907914913656536	0.927707604712331	0.999238738616365	Exon	Hippocampus
e12066	ENSG00000157191.19	ENSG00000157191	NECAP2	-0.0036933985922304	0.439180641738293	-0.090787542572391	0.927710740272057	0.999238738616365	Exon	Hippocampus
e229705	ENSG00000157445.14	ENSG00000157445	CACNA2D3	0.0053980422565194	0.827982639029505	0.0907872026207326	0.927711010212483	0.999238738616365	Exon	Hippocampus
e12743	ENSG00000117118.9	ENSG00000117118	SDHB	0.0025093626142832	1.77284126996747	0.0907844844491986	0.927713168591377	0.999238738616365	Exon	Hippocampus
e354991	ENSG00000213523.10	ENSG00000213523	SRA1	0.0032039655495655	0.481854644413111	0.0907837536572494	0.927713748880792	0.999238738616365	Exon	Hippocampus
e602305	ENSG00000151892.14	ENSG00000151892	GFRA1	0.0113295444017648	-2.1888391372106	0.0907834634628546	0.927713979311276	0.999238738616365	Exon	Hippocampus
e52366	ENSG00000060718.19	ENSG00000060718	COL11A1	-0.0060456482569995	-2.57497977857104	-0.0907819139121412	0.927715209740804	0.999238738616365	Exon	Hippocampus
e744035	ENSG00000185344.13	ENSG00000185344	ATP6V0A2	0.0036177827763629	-1.04258709509494	0.0907755599922627	0.927720255108716	0.999238738616365	Exon	Hippocampus
e819572	ENSG00000092531.9	ENSG00000092531	SNAP23	0.0051388092800749	-0.193128585424817	0.090774701304363	0.927720936955179	0.999238738616365	Exon	Hippocampus
e398105	ENSG00000112200.16	ENSG00000112200	ZNF451	0.0038878010092882	-0.174429453652379	0.0907746429666604	0.927720983278596	0.999238738616365	Exon	Hippocampus
e1150597	ENSG00000217624.2	ENSG00000217624		0.004892655436444	-1.04996412788756	0.0907727144952108	0.927722514593538	0.999238738616365	Exon	Hippocampus
e1016034	ENSG00000125730.16	ENSG00000125730	C3	0.0076713345417841	0.828945621437509	0.0907537388331743	0.927737582352233	0.999238738616365	Exon	Hippocampus
e305250	ENSG00000145349.16	ENSG00000145349	CAMK2D	-0.0058442168510312	0.783965800279012	-0.0907498627424013	0.927740660192735	0.999238738616365	Exon	Hippocampus
e986469	ENSG00000266405.3	ENSG00000266405	CBX3P2	-0.0083503802732344	-2.88244539225575	-0.090745553179912	0.927744082236153	0.999238738616365	Exon	Hippocampus
e340980	ENSG00000133302.12	ENSG00000133302	SLF1	0.0044771198609746	-1.30943387265685	0.0907426378545091	0.927746397174945	0.999238738616365	Exon	Hippocampus
e302982	ENSG00000164022.16	ENSG00000164022	AIMP1	0.0068779225667833	-2.83791243322453	0.0907380971658422	0.927750002748407	0.999238738616365	Exon	Hippocampus
e760855	ENSG00000125257.13	ENSG00000125257	ABCC4	0.0076640970073545	-2.34220907975212	0.0907326657730466	0.927754315595211	0.999238738616365	Exon	Hippocampus
e174741	ENSG00000138379.4	ENSG00000138379	MSTN	0.0060964279502509	-1.44470641505042	0.0907303677667422	0.927756140348641	0.999238738616365	Exon	Hippocampus
e206756	ENSG00000131386.17	ENSG00000131386	GALNT15	0.007229499906556	2.35921762069107	0.0907287822166708	0.927757399369748	0.999238738616365	Exon	Hippocampus
e517798	ENSG00000147724.11	ENSG00000147724	FAM135B	0.0054356213886413	-1.16571302106022	0.0907281575744138	0.92775789537292	0.999238738616365	Exon	Hippocampus
e530852	ENSG00000230453.9	ENSG00000230453	ANKRD18B	-0.0103099387875703	-3.22390691229745	-0.0907218779359247	0.927762881781627	0.999238738616365	Exon	Hippocampus
e68497	ENSG00000143624.13	ENSG00000143624	INTS3	0.0028166383140091	0.268892027233199	0.0907165659062588	0.927767099853255	0.999238738616365	Exon	Hippocampus
e546628	ENSG00000148143.12	ENSG00000148143	ZNF462	-0.0036998563714257	-0.301447839447674	-0.0907143147587768	0.927768887400612	0.999238738616365	Exon	Hippocampus
e220836	ENSG00000198218.10	ENSG00000198218	QRICH1	0.003444044120181	0.248171114688618	0.0907123188457611	0.92777047227666	0.999238738616365	Exon	Hippocampus
e508907	ENSG00000156482.10	ENSG00000156482	RPL30	-0.0048902479110222	-2.16473491522058	-0.0907123009465741	0.927770486489702	0.999238738616365	Exon	Hippocampus
e318644	ENSG00000154556.17	ENSG00000154556	SORBS2	0.0093363143230701	-2.08029713441335	0.090710028596451	0.927772290873941	0.999238738616365	Exon	Hippocampus
e51099	ENSG00000117569.18	ENSG00000117569	PTBP2	0.0038442959920527	-0.360867695495457	0.090703795812723	0.927777240085314	0.999238738616365	Exon	Hippocampus
e236268	ENSG00000080224.17	ENSG00000080224	EPHA6	-0.0066409829392345	0.913546162007336	-0.0907035996423366	0.927777395856641	0.999238738616365	Exon	Hippocampus
e187652	ENSG00000163516.13	ENSG00000163516	ANKZF1	-0.0043806191566482	-1.54336810832897	-0.0907024257879091	0.927778327969161	0.999238738616365	Exon	Hippocampus
e518196	ENSG00000167632.14	ENSG00000167632	TRAPPC9	-0.0033734126016898	-0.481730115461812	-0.0906985370363685	0.927781415877462	0.999238738616365	Exon	Hippocampus
e462950	ENSG00000008282.8	ENSG00000008282	SYPL1	0.0049460339476016	0.543506719415123	0.0906941459530833	0.927784902669428	0.999238738616365	Exon	Hippocampus
e730354	ENSG00000111696.11	ENSG00000111696	NT5DC3	-0.007415679358302	0.580258832540219	-0.0906925913962974	0.927786137084087	0.999238738616365	Exon	Hippocampus
e983272	ENSG00000169683.7	ENSG00000169683	LRRC45	0.0068953206894094	-3.078412432924	0.0906898021773365	0.92778835189765	0.999238738616365	Exon	Hippocampus
e905963	ENSG00000103175.10	ENSG00000103175	WFDC1	-0.0063844583585882	-2.15228926026173	-0.0906858384917036	0.92779149931186	0.999238738616365	Exon	Hippocampus
e655516	ENSG00000137491.14	ENSG00000137491	SLCO2B1	-0.0073499114662607	-2.12064169455654	-0.0906851097890674	0.927792077947437	0.999238738616365	Exon	Hippocampus
e1008839	ENSG00000115266.11	ENSG00000115266	APC2	0.0036534137433331	1.66701994723462	0.0906768823110879	0.927798611083406	0.999238738616365	Exon	Hippocampus
e226917	ENSG00000114841.17	ENSG00000114841	DNAH1	-0.0051731121435281	-1.6072773587514	-0.0906747981870171	0.927800266010025	0.999238738616365	Exon	Hippocampus
e777108	ENSG00000129515.18	ENSG00000129515	SNX6	0.0037702908922259	0.391844441641723	0.09067394942261	0.927800939982854	0.999238738616365	Exon	Hippocampus
e62193	ENSG00000276975.2	ENSG00000276975	HYDIN2	-0.0122807037987774	-2.85032917549409	-0.0906658174335684	0.927807397301113	0.999238738616365	Exon	Hippocampus
e442367	ENSG00000129103.17	ENSG00000129103	SUMF2	0.0035831334972308	0.144766371574165	0.0906652003323561	0.927807887319053	0.999238738616365	Exon	Hippocampus
e228771	ENSG00000163935.13	ENSG00000163935	SFMBT1	0.0039849406865882	-1.69523793239665	0.0906619292610104	0.927810484759943	0.999238738616365	Exon	Hippocampus
e866456	ENSG00000187555.14	ENSG00000187555	USP7	0.0033422943907706	0.610430688934052	0.0906595523035071	0.92781237221746	0.999238738616365	Exon	Hippocampus
e562168	ENSG00000130559.18	ENSG00000130559	CAMSAP1	-0.0036812421965329	-0.157840137044549	-0.0906502974726859	0.927819721153742	0.999238738616365	Exon	Hippocampus
e981945	ENSG00000185298.12	ENSG00000185298	CCDC137	-0.003942259135614	-1.42854773053613	-0.0906492132899188	0.927820582065624	0.999238738616365	Exon	Hippocampus
e994647	ENSG00000134769.21	ENSG00000134769	DTNA	-0.003696997167594	2.21728329909318	-0.0906442762190891	0.927824502423178	0.999238738616365	Exon	Hippocampus
e927793	ENSG00000141030.12	ENSG00000141030	COPS3	0.003313936402876	0.197280204200435	0.0906416671105181	0.927826574226957	0.999238738616365	Exon	Hippocampus
e92922	ENSG00000163531.15	ENSG00000163531	NFASC	0.0035173285741869	1.38798922640762	0.0906360789337854	0.927831011608412	0.999238738616365	Exon	Hippocampus
e713789	ENSG00000196531.10	ENSG00000196531	NACA	-0.0029990489029013	2.80251609288753	-0.0906340217207586	0.927832645172013	0.999238738616365	Exon	Hippocampus
e671843	ENSG00000172273.12	ENSG00000172273	HINFP	-0.0040701039643656	-1.56359404876251	-0.0906311464883216	0.927834928297798	0.999238738616365	Exon	Hippocampus
e617682	ENSG00000166452.11	ENSG00000166452	AKIP1	-0.0021151722413203	0.748757913269277	-0.0906284074861332	0.927837103248259	0.999238738616365	Exon	Hippocampus
e631324	ENSG00000110514.19	ENSG00000110514	MADD	-0.0061179028322898	-2.69291520915193	-0.0906270514787099	0.927838180008816	0.999238738616365	Exon	Hippocampus
e976654	ENSG00000070731.10	ENSG00000070731	ST6GALNAC2	-0.0168024501306652	-3.49372131690948	-0.0906207932229837	0.927843149484006	0.999238738616365	Exon	Hippocampus
e538198	ENSG00000165092.12	ENSG00000165092	ALDH1A1	-0.0061351519773043	0.284156529135346	-0.0906105356016006	0.927851294730134	0.999238738616365	Exon	Hippocampus
e765255	ENSG00000139842.14	ENSG00000139842	CUL4A	-0.0039199539942777	-0.684910444960312	-0.0906081217063878	0.927853211527529	0.999238738616365	Exon	Hippocampus
e120040	ENSG00000018699.11	ENSG00000018699	TTC27	0.0052410989651274	-2.10582673667751	0.0906072997550005	0.927853864213073	0.999238738616365	Exon	Hippocampus
e519499	ENSG00000130193.7	ENSG00000130193	THEM6	-0.0047023857654569	-0.506960227515019	-0.0906025151198429	0.927857663541165	0.999238738616365	Exon	Hippocampus
e353104	ENSG00000132563.15	ENSG00000132563	REEP2	-0.0041616568261637	2.04464184273671	-0.0905978626113082	0.927861357953251	0.999238738616365	Exon	Hippocampus
e728360	ENSG00000111647.12	ENSG00000111647	UHRF1BP1L	-0.0042362958237848	0.152001630287805	-0.0905951522233991	0.927863510188572	0.999238738616365	Exon	Hippocampus
e261411	ENSG00000075651.15	ENSG00000075651	PLD1	-0.0063705806342846	-1.69968456017766	-0.0905950566571098	0.92786358607482	0.999238738616365	Exon	Hippocampus
e359670	ENSG00000011083.8	ENSG00000011083	SLC6A7	0.0085369268915337	-0.61936621982021	0.0905857858173206	0.927870947766409	0.999238738616365	Exon	Hippocampus
e503974	ENSG00000164751.14	ENSG00000164751	PEX2	-0.0047664001068497	-0.140666264365121	-0.0905849666495218	0.927871598242914	0.999238738616365	Exon	Hippocampus
e845360	ENSG00000182774.10	ENSG00000182774	RPS17	-0.0041047068390086	4.40088221823746	-0.0905849076940438	0.927871645057687	0.999238738616365	Exon	Hippocampus
e967996	ENSG00000168646.12	ENSG00000168646	AXIN2	-0.0032116672425147	0.0607733444868454	-0.0905804696441179	0.927875169180475	0.999238738616365	Exon	Hippocampus
e763245	ENSG00000250878.3	ENSG00000250878	METTL21EP	-0.0061998870050129	-2.48746515224162	-0.0905790110416061	0.92787632741344	0.999238738616365	Exon	Hippocampus
e118871	ENSG00000189350.12	ENSG00000189350	FAM179A	0.0099236050531226	-1.87414320205479	0.0905747235137421	0.927879732012958	0.999238738616365	Exon	Hippocampus
e10747	ENSG00000175147.11	ENSG00000175147	TMEM51-AS1	-0.00495938043287	-0.51998875867322	-0.090570680818522	0.927882942199303	0.999238738616365	Exon	Hippocampus
e1037825	ENSG00000231205.11	ENSG00000231205	ZNF826P	-0.0057441254491197	0.154922717171924	-0.0905665168016747	0.927886248724845	0.999238738616365	Exon	Hippocampus
e704415	ENSG00000185432.11	ENSG00000185432	METTL7A	-0.0054434348587108	3.4291408740189	-0.0905487158037381	0.927900383997398	0.999238738616365	Exon	Hippocampus
e983320	ENSG00000169750.8	ENSG00000169750	RAC3	-0.0059323064714308	-1.76979815905183	-0.090544204048639	0.927903966659047	0.999238738616365	Exon	Hippocampus
e935120	ENSG00000063015.19	ENSG00000063015	SEZ6	-0.0075410020593584	-2.46476723857707	-0.0905433912130454	0.927904612109775	0.999238738616365	Exon	Hippocampus
e967326	ENSG00000108654.12	ENSG00000108654	DDX5	-0.0030371377750486	3.59842139162449	-0.0905380331660617	0.927908866790944	0.999238738616365	Exon	Hippocampus
e416908	ENSG00000235652.7	ENSG00000235652		0.0054214358505376	-2.23415326832037	0.0905360606273067	0.9279104331315	0.999238738616365	Exon	Hippocampus
e839697	ENSG00000103653.16	ENSG00000103653	CSK	-0.0046717653070743	-1.71371891260006	-0.0905323472972714	0.927913381788866	0.999238738616365	Exon	Hippocampus
e918254	ENSG00000262943.7	ENSG00000262943	ALOX12P2	0.007475296693818	-2.92348271648307	0.0905271115103356	0.927917539390761	0.999238738616365	Exon	Hippocampus
e583471	ENSG00000108187.15	ENSG00000108187	PBLD	-0.0069528901082366	-2.5717450134713	-0.0905261187164915	0.92791832774269	0.999238738616365	Exon	Hippocampus
e439733	ENSG00000136280.15	ENSG00000136280	CCM2	0.0038996842687166	-0.599170492874278	0.0905253215474715	0.927918960754055	0.999238738616365	Exon	Hippocampus
e560937	ENSG00000160293.16	ENSG00000160293	VAV2	-0.0063746123098112	-2.52302708887576	-0.0905244319639985	0.927919667149408	0.999238738616365	Exon	Hippocampus
e541116	ENSG00000196730.12	ENSG00000196730	DAPK1	0.0046898334088325	0.0239018506335616	0.0905172040935336	0.927925406617537	0.999238738616365	Exon	Hippocampus
e631340	ENSG00000110514.19	ENSG00000110514	MADD	-0.0042665278714602	-0.262361664586702	-0.0905086697658114	0.927932183514997	0.999238738616365	Exon	Hippocampus
e41895	ENSG00000116641.17	ENSG00000116641	DOCK7	0.0042338719246056	-1.21841232136503	0.0905033584484086	0.927936401102744	0.999238738616365	Exon	Hippocampus
e402766	ENSG00000135315.11	ENSG00000135315	CEP162	-0.0050906820185149	-2.07984563092204	-0.0905011529102502	0.927938152467458	0.999238738616365	Exon	Hippocampus
e701882	ENSG00000167548.14	ENSG00000167548	KMT2D	-0.0051098758559856	-1.32161424889861	-0.0905004822195715	0.927938685046837	0.999238738616365	Exon	Hippocampus
e335045	ENSG00000131711.14	ENSG00000131711	MAP1B	-0.0046452354036426	3.96325122458775	-0.0904999568213881	0.927939102252953	0.999238738616365	Exon	Hippocampus
e1013331	ENSG00000074842.7	ENSG00000074842	MYDGF	-0.0032335064772029	-0.430167107312467	-0.0904997230072253	0.927939287919188	0.999238738616365	Exon	Hippocampus
e1167522	ENSG00000125351.11	ENSG00000125351	UPF3B	0.0044511840868029	-1.08206186973335	0.0904920950755069	0.927945345079476	0.999238738616365	Exon	Hippocampus
e770213	ENSG00000100462.15	ENSG00000100462	PRMT5	0.0029452998157664	-0.215448145025569	0.0904875808239399	0.927948929741924	0.999238738616365	Exon	Hippocampus
e283777	ENSG00000109680.10	ENSG00000109680	TBC1D19	0.0044209262143435	-1.24453982214005	0.0904851543222865	0.927950856571204	0.999238738616365	Exon	Hippocampus
e932576	ENSG00000109046.14	ENSG00000109046	WSB1	0.004172837292251	2.4406811989212	0.0904821026492081	0.927953279835368	0.999238738616365	Exon	Hippocampus
e932579	ENSG00000109046.14	ENSG00000109046	WSB1	0.004172837292251	2.4406811989212	0.0904821026492081	0.927953279835368	0.999238738616365	Exon	Hippocampus
e932594	ENSG00000109046.14	ENSG00000109046	WSB1	0.004172837292251	2.4406811989212	0.0904821026492081	0.927953279835368	0.999238738616365	Exon	Hippocampus
e635269	ENSG00000110079.16	ENSG00000110079	MS4A4A	0.0126318472225602	-3.30092504534793	0.0904795433295759	0.927955312133379	0.999238738616365	Exon	Hippocampus
e521001	ENSG00000180900.17	ENSG00000180900	SCRIB	-0.00422117250015	0.43122656491565	-0.0904785651459272	0.927956088887083	0.999238738616365	Exon	Hippocampus
e868230	ENSG00000175595.14	ENSG00000175595	ERCC4	-0.004534717002783	-1.66132360677643	-0.090472439232602	0.927960953339073	0.999238738616365	Exon	Hippocampus
e1007165	ENSG00000182087.12	ENSG00000182087	TMEM259	-0.0029930535365537	0.69064265345503	-0.0904690747626842	0.927963624991211	0.999238738616365	Exon	Hippocampus
e1096426	ENSG00000158470.5	ENSG00000158470	B4GALT5	-0.0029889287443655	3.94147833544336	-0.0904619585186601	0.927969275847976	0.999238738616365	Exon	Hippocampus
e745515	ENSG00000151952.15	ENSG00000151952	TMEM132D	-0.0086276128962959	1.42258462405967	-0.0904592354143602	0.927971438207667	0.999238738616365	Exon	Hippocampus
e1165692	ENSG00000101938.14	ENSG00000101938	CHRDL1	0.0072817082712358	-2.60313359522402	0.0904576766377522	0.927972675999534	0.999238738616365	Exon	Hippocampus
e1051614	ENSG00000077312.8	ENSG00000077312	SNRPA	0.0048201752505305	-1.67856985537998	0.0904564111813904	0.927973680872065	0.999238738616365	Exon	Hippocampus
e504158	ENSG00000147586.9	ENSG00000147586	MRPS28	-0.0078443612237388	-2.54642434293132	-0.0904539497703406	0.927975635427625	0.999238738616365	Exon	Hippocampus
e392659	ENSG00000044090.8	ENSG00000044090	CUL7	0.003918017367845	-1.01112714249653	0.0904490526435831	0.927979524135903	0.999238738616365	Exon	Hippocampus
e1028150	ENSG00000132024.17	ENSG00000132024	CC2D1A	0.0060391735781558	-2.48449797464068	0.090444944191217	0.927982786575298	0.999238738616365	Exon	Hippocampus
e901610	ENSG00000182149.20	ENSG00000182149	IST1	-0.0024367999025361	1.62325835522999	-0.0904446304862176	0.927983035682179	0.999238738616365	Exon	Hippocampus
e1117725	ENSG00000243156.7	ENSG00000243156	MICAL3	-0.0040175716726254	0.917909279504324	-0.0904445437301572	0.927983104573436	0.999238738616365	Exon	Hippocampus
e477184	ENSG00000197558.11	ENSG00000197558	SSPO	-0.0064542379746049	-1.62752202986293	-0.0904434935640236	0.927983938489467	0.999238738616365	Exon	Hippocampus
e637173	ENSG00000168496.3	ENSG00000168496	FEN1	0.0054088954069863	-2.16260169507777	0.0904430203686011	0.927984314244563	0.999238738616365	Exon	Hippocampus
e870846	ENSG00000185164.14	ENSG00000185164	NOMO2	0.0042872666078263	1.03568742579147	0.0904391020562012	0.927987425699309	0.999238738616365	Exon	Hippocampus
e275462	ENSG00000159692.15	ENSG00000159692	CTBP1	-0.005556087597301	-2.09869166343946	-0.0904302273040027	0.927994472969422	0.999238738616365	Exon	Hippocampus
e695711	ENSG00000174718.11	ENSG00000174718	KIAA1551	-0.0043796838511246	-1.54802373213995	-0.0904245978782903	0.9279989431911	0.999238738616365	Exon	Hippocampus
e250668	ENSG00000114019.14	ENSG00000114019	AMOTL2	-0.0057119213979613	0.0631506048931289	-0.0904202929588505	0.928002361648657	0.999238738616365	Exon	Hippocampus
e84551	ENSG00000075391.16	ENSG00000075391	RASAL2	0.0031632491188515	2.38784663279905	0.0904197533249492	0.928002790162133	0.999238738616365	Exon	Hippocampus
e208015	ENSG00000151789.10	ENSG00000151789	ZNF385D	0.0071392746234389	-0.890845853301477	0.0904192036916393	0.928003226615979	0.999238738616365	Exon	Hippocampus
e58198	ENSG00000197323.11	ENSG00000197323	TRIM33	0.0039876836437084	-0.311270911369897	0.0904171846505938	0.928004829900054	0.999238738616365	Exon	Hippocampus
e628981	ENSG00000135365.15	ENSG00000135365	PHF21A	0.0064738119766059	-3.03606052197731	0.0904170838704854	0.928004909927728	0.999238738616365	Exon	Hippocampus
e745506	ENSG00000151952.15	ENSG00000151952	TMEM132D	-0.0086240000189032	1.42266308755231	-0.0904132840745316	0.928007927277977	0.999238738616365	Exon	Hippocampus
e1140876	ENSG00000073169.13	ENSG00000073169		-0.0041404279810556	-0.681768170450466	-0.0904093871764031	0.928011021736413	0.999238738616365	Exon	Hippocampus
e612855	ENSG00000184281.14	ENSG00000184281	TSSC4	0.0046401560905957	-1.82552869189329	0.0904093100600885	0.928011082973136	0.999238738616365	Exon	Hippocampus
e101998	ENSG00000143774.16	ENSG00000143774	GUK1	0.0032033113113323	0.303767308557793	0.0904083257035186	0.928011864633597	0.999238738616365	Exon	Hippocampus
e352952	ENSG00000120709.10	ENSG00000120709	FAM53C	0.0043069013302023	0.878116380626142	0.0904077779350672	0.928012299607043	0.999238738616365	Exon	Hippocampus
e832798	ENSG00000246922.8	ENSG00000246922	UBAP1L	-0.0040252589017888	-0.851127716107403	-0.0904060499143556	0.928013671798523	0.999238738616365	Exon	Hippocampus
e481053	ENSG00000117868.15	ENSG00000117868	ESYT2	-0.0033092518717253	0.821509900510351	-0.0903989823473452	0.928019284033978	0.999238738616365	Exon	Hippocampus
e785663	ENSG00000139974.15	ENSG00000139974	SLC38A6	0.0036742227643999	-0.823713979093023	0.0903965898011037	0.928021183915306	0.999238738616365	Exon	Hippocampus
e235984	ENSG00000044524.10	ENSG00000044524	EPHA3	0.0074242052311436	-1.70371379250051	0.0903948634459593	0.928022554785578	0.999238738616365	Exon	Hippocampus
e229580	ENSG00000157388.14	ENSG00000157388	CACNA1D	0.0045334357563935	0.815734410460619	0.0903930604856222	0.928023986487005	0.999238738616365	Exon	Hippocampus
e173634	ENSG00000144369.12	ENSG00000144369	FAM171B	0.0038715980111236	3.07284492579174	0.0903893352151838	0.928026944664302	0.999238738616365	Exon	Hippocampus
e1044567	ENSG00000126247.10	ENSG00000126247	CAPNS1	-0.0027597951526116	0.9900794314952	-0.090385785024301	0.928029763814672	0.999238738616365	Exon	Hippocampus
e912264	ENSG00000074660.15	ENSG00000074660	SCARF1	0.0071445918851349	-2.42116201286057	0.090383061360276	0.928031926633765	0.999238738616365	Exon	Hippocampus
e257026	ENSG00000114805.16	ENSG00000114805	PLCH1	0.0088326653975514	-2.50532081234844	0.0903740352332828	0.928039094144154	0.999238738616365	Exon	Hippocampus
e630196	ENSG00000149179.13	ENSG00000149179	C11orf49	-0.0041624233337735	-0.903100363737443	-0.090373711095302	0.928039351537311	0.999238738616365	Exon	Hippocampus
e514572	ENSG00000156804.7	ENSG00000156804	FBXO32	-0.0052165960725425	0.742749131748731	-0.0903655775741945	0.92804581024813	0.999238738616365	Exon	Hippocampus
e31863	ENSG00000126091.19	ENSG00000126091	ST3GAL3	0.0039543632324877	-0.447107580069898	0.0903637938124751	0.928047226708006	0.999238738616365	Exon	Hippocampus
e542483	ENSG00000188312.13	ENSG00000188312	CENPP	0.0060296322697126	-2.06627052847384	0.0903630310800673	0.928047832383059	0.999238738616365	Exon	Hippocampus
e1141947	ENSG00000100258.17	ENSG00000100258	LMF2	0.0053741500099381	-2.20525578805293	0.0903606226541787	0.928049744880385	0.999238738616365	Exon	Hippocampus
e760442	ENSG00000227354.6	ENSG00000227354	RBM26-AS1	0.0062133706364648	-2.44003097600013	0.090356236684996	0.928053227718263	0.999238738616365	Exon	Hippocampus
e56530	ENSG00000116473.14	ENSG00000116473	RAP1A	0.0041863686240627	-0.178138910230307	0.0903562059739315	0.928053252105503	0.999238738616365	Exon	Hippocampus
e208525	ENSG00000077097.14	ENSG00000077097	TOP2B	-0.0029230262928896	1.90677602730517	-0.0903510818865867	0.928057321074638	0.999238738616365	Exon	Hippocampus
e927649	ENSG00000264187.1	ENSG00000264187		0.0040274745968879	-0.187233001037387	0.0903492284008919	0.928058792903271	0.999238738616365	Exon	Hippocampus
e219143	ENSG00000282827.1	ENSG00000282827		-0.0049403214425463	0.351805574985415	-0.090344596026453	0.928062471412017	0.999238738616365	Exon	Hippocampus
e905453	ENSG00000103154.9	ENSG00000103154	NECAB2	-0.0088341474823905	-1.93968530956119	-0.0903394421758293	0.928066564020083	0.999238738616365	Exon	Hippocampus
e74856	ENSG00000132692.18	ENSG00000132692	BCAN	0.0040038100761361	1.47728826884222	0.0903332274834438	0.928071499031814	0.999238738616365	Exon	Hippocampus
e1042731	ENSG00000105677.11	ENSG00000105677	TMEM147	0.0042944820863623	-0.120455560700113	0.090327962631958	0.928075679788598	0.999238738616365	Exon	Hippocampus
e1054165	ENSG00000213904.8	ENSG00000213904	LIPE-AS1	0.0075610187016934	-2.90518830319343	0.0903248683733228	0.928078136904	0.999238738616365	Exon	Hippocampus
e707801	ENSG00000139637.13	ENSG00000139637	C12orf10	0.0026259930878321	0.0059090859016418	0.0903233971012734	0.928079305224554	0.999238738616365	Exon	Hippocampus
e187733	ENSG00000163516.13	ENSG00000163516	ANKZF1	0.0043997069758593	-1.55735539674743	0.0903210055447788	0.928081204332946	0.999238738616365	Exon	Hippocampus
e492603	ENSG00000104695.12	ENSG00000104695	PPP2CB	-0.0024730477925264	2.51409661055736	-0.0903199815069337	0.928082017510126	0.999238738616365	Exon	Hippocampus
e690996	ENSG00000052126.14	ENSG00000052126	PLEKHA5	0.0037970136182955	-0.811445311375153	0.090317359367265	0.928084099722716	0.999238738616365	Exon	Hippocampus
e221550	ENSG00000172037.13	ENSG00000172037	LAMB2	0.0070970624081051	-0.615713506358173	0.0903082836095875	0.928091306686988	0.999238738616365	Exon	Hippocampus
e801345	ENSG00000250366.2	ENSG00000250366	TUNAR	0.0077678225223303	2.86427319964666	0.090305606739147	0.928093432362945	0.999238738616365	Exon	Hippocampus
e102775	ENSG00000162931.11	ENSG00000162931	TRIM17	-0.0066914138467484	-0.919387297040458	-0.0902970395088858	0.928100235517996	0.999238738616365	Exon	Hippocampus
e1064111	ENSG00000104870.12	ENSG00000104870	FCGRT	0.0102013533743549	-2.78334334819533	0.0902946934031554	0.928102098538885	0.999238738616365	Exon	Hippocampus
e1833	ENSG00000127054.19	ENSG00000127054	CPSF3L	0.0036338788137979	-1.15888996615881	0.0902903105037771	0.928105578959856	0.999238738616365	Exon	Hippocampus
e793602	ENSG00000198208.11	ENSG00000198208	RPS6KL1	-0.0051025160757077	-1.46483100890296	-0.090287039224223	0.928108176654423	0.999238738616365	Exon	Hippocampus
e781863	ENSG00000180998.11	ENSG00000180998	GPR137C	-0.0078811156752568	-2.9980712555956	-0.0902870362812624	0.928108178991403	0.999238738616365	Exon	Hippocampus
e934084	ENSG00000109111.14	ENSG00000109111	SUPT6H	0.0031648165853313	-0.267257799840257	0.0902864115712685	0.928108675068249	0.999238738616365	Exon	Hippocampus
e235594	ENSG00000169855.19	ENSG00000169855	ROBO1	0.0043926794764319	-0.599747485842863	0.0902778478608316	0.928115475440059	0.999238738616365	Exon	Hippocampus
e39772	ENSG00000162402.13	ENSG00000162402	USP24	0.0038035120794071	-0.853602205677758	0.0902771269514354	0.928116047908503	0.999238738616365	Exon	Hippocampus
e472440	ENSG00000182158.14	ENSG00000182158	CREB3L2	0.0072108212467363	-2.04661479095641	0.0902752083705191	0.928117571438603	0.999238738616365	Exon	Hippocampus
e813874	ENSG00000140199.11	ENSG00000140199	SLC12A6	-0.0036175912734977	-0.754505450391565	-0.090271718421097	0.928120342780822	0.999238738616365	Exon	Hippocampus
e727836	ENSG00000120868.13	ENSG00000120868	APAF1	-0.004379523829756	-1.5410980451278	-0.0902686215031789	0.928122802020455	0.999238738616365	Exon	Hippocampus
e807095	ENSG00000182979.17	ENSG00000182979	MTA1	-0.0033746372494293	-0.398498543436025	-0.0902419285441478	0.928143998730532	0.999238738616365	Exon	Hippocampus
e961588	ENSG00000011143.16	ENSG00000011143	MKS1	-0.005173786832943	-2.25417888643809	-0.0902394556190914	0.928145962467283	0.999238738616365	Exon	Hippocampus
e985637	ENSG00000101557.14	ENSG00000101557	USP14	0.0030831950150672	4.2919239791205	0.0902381796333891	0.928146975720975	0.999238738616365	Exon	Hippocampus
e557079	ENSG00000095319.14	ENSG00000095319	NUP188	0.0034815429638829	-0.840348730405818	0.0902341661433476	0.928150162813562	0.999238738616365	Exon	Hippocampus
e331593	ENSG00000130449.5	ENSG00000130449	ZSWIM6	-0.004083959216931	-0.519800705360117	-0.0902296961239304	0.928153712435231	0.999238738616365	Exon	Hippocampus
e948579	ENSG00000131467.10	ENSG00000131467	PSME3	-0.0026759431752127	0.514790234177596	-0.0902279268561338	0.928155117402971	0.999238738616365	Exon	Hippocampus
e586685	ENSG00000156042.17	ENSG00000156042	CFAP70	0.0080018874891921	-1.06057360223495	0.0902209019730033	0.928160695833848	0.999238738616365	Exon	Hippocampus
e1029021	ENSG00000123159.15	ENSG00000123159	GIPC1	0.0029179100285111	2.30952049798297	0.0902190004668979	0.928162205812655	0.999238738616365	Exon	Hippocampus
e246707	ENSG00000114626.17	ENSG00000114626	ABTB1	-0.0058594292136735	-1.80198836861299	-0.0902172713883733	0.928163578867599	0.999238738616365	Exon	Hippocampus
e399571	ENSG00000079841.18	ENSG00000079841	RIMS1	-0.0057437923484143	0.890992364577862	-0.0902152068829677	0.928165218284085	0.999238738616365	Exon	Hippocampus
e1035057	ENSG00000130511.15	ENSG00000130511	SSBP4	-0.0049442028775835	0.220937522500763	-0.0902105690339433	0.92816890118481	0.999238738616365	Exon	Hippocampus
e276633	ENSG00000159733.13	ENSG00000159733	ZFYVE28	0.003875078323051	0.908638978134366	0.0902100873747763	0.928169283668866	0.999238738616365	Exon	Hippocampus
e714182	ENSG00000166881.9	ENSG00000166881	NEMP1	0.0051405290600713	-2.23753646703458	0.0902087915293678	0.928170312695783	0.999238738616365	Exon	Hippocampus
e442906	ENSG00000173041.11	ENSG00000173041	ZNF680	0.0046098904543255	-1.35487723950335	0.0902084732355096	0.928170565451991	0.999238738616365	Exon	Hippocampus
e947828	ENSG00000068137.14	ENSG00000068137	PLEKHH3	-0.006162277786726	-2.18648299781031	-0.0902072328858128	0.928171550410073	0.999238738616365	Exon	Hippocampus
e126823	ENSG00000214595.11	ENSG00000214595	EML6	-0.0046116581757995	0.76076576666351	-0.0902070725934718	0.928171677697762	0.999238738616365	Exon	Hippocampus
e1065325	ENSG00000104960.15	ENSG00000104960	PTOV1	-0.002965674202822	0.709027572483762	-0.0902063251997071	0.928172271201036	0.999238738616365	Exon	Hippocampus
e384307	ENSG00000204351.11	ENSG00000204351	SKIV2L	-0.0061177389461651	-2.89332069263076	-0.0902058900662725	0.928172616739283	0.999238738616365	Exon	Hippocampus
e130909	ENSG00000163219.11	ENSG00000163219	ARHGAP25	-0.0076032771604205	-2.73262493816268	-0.0902022592133568	0.928175499989994	0.999238738616365	Exon	Hippocampus
e1116280	ENSG00000160299.16	ENSG00000160299	PCNT	0.0041251206052991	-0.529623825879786	0.0901945501810199	0.928181621715351	0.999238738616365	Exon	Hippocampus
e380194	ENSG00000204569.9	ENSG00000204569	PPP1R10	-0.0036664991396568	-0.898637463725141	-0.0901819111910454	0.92819165831829	0.999238738616365	Exon	Hippocampus
e247346	ENSG00000240682.9	ENSG00000240682	ISY1	0.0038424394853549	-1.32929600641032	0.0901800257621933	0.928193155535491	0.999238738616365	Exon	Hippocampus
e136260	ENSG00000115289.13	ENSG00000115289	PCGF1	-0.0049780325447354	-2.21219135231485	-0.0901785317813341	0.928194341904405	0.999238738616365	Exon	Hippocampus
e107846	ENSG00000188295.14	ENSG00000188295	ZNF669	0.0048153291749502	-1.90634303859233	0.090178113335291	0.928194674192077	0.999238738616365	Exon	Hippocampus
e1107263	ENSG00000142166.12	ENSG00000142166	IFNAR1	0.0032329351657596	0.5100799185366	0.0901767605563612	0.92819574843284	0.999238738616365	Exon	Hippocampus
e969846	ENSG00000154262.12	ENSG00000154262	ABCA6	-0.006537121051516	-1.64056927697476	-0.0901766919593913	0.928195802905647	0.999238738616365	Exon	Hippocampus
e26256	ENSG00000116885.18	ENSG00000116885	OSCP1	0.0045286260597212	-0.381793433228134	0.0901696125180048	0.928201424687075	0.999238738616365	Exon	Hippocampus
e1139979	ENSG00000100416.12	ENSG00000100416	TRMU	-0.002677798283117	1.2032949941176	-0.0901694845322485	0.928201526320543	0.999238738616365	Exon	Hippocampus
e345915	ENSG00000172869.14	ENSG00000172869	DMXL1	0.003018589067794	0.0587344455386894	0.0901655661058541	0.928204637942878	0.999238738616365	Exon	Hippocampus
e661484	ENSG00000020922.12	ENSG00000020922	MRE11A	0.0038536639352784	-0.698008805586303	0.0901597380885895	0.92820926597333	0.999238738616365	Exon	Hippocampus
e1159124	ENSG00000196338.12	ENSG00000196338	NLGN3	-0.00312337798239	3.47244832854147	-0.0901452501459372	0.928220770863984	0.999238738616365	Exon	Hippocampus
e1144883	ENSG00000176896.8	ENSG00000176896	TCEANC	-0.0038354456302477	-0.680727635710705	-0.090144479375108	0.928221382934341	0.999238738616365	Exon	Hippocampus
e150812	ENSG00000115109.13	ENSG00000115109	EPB41L5	-0.0037026080921363	-0.868604928811446	-0.0901400646846646	0.928224888647952	0.999238738616365	Exon	Hippocampus
e456541	ENSG00000106261.16	ENSG00000106261	ZKSCAN1	0.0027982373711333	2.67659002366875	0.0901399588640145	0.928224972680337	0.999238738616365	Exon	Hippocampus
e203822	ENSG00000157020.17	ENSG00000157020	SEC13	0.0038927891431101	-0.910047583909654	0.0901375666843752	0.928226872315088	0.999238738616365	Exon	Hippocampus
e1026037	ENSG00000104889.4	ENSG00000104889	RNASEH2A	0.0067178570907401	-2.87076412366701	0.0901291353508148	0.928233567657612	0.999238738616365	Exon	Hippocampus
e610376	ENSG00000177595.17	ENSG00000177595	PIDD1	0.0075551809181465	-3.11681238098959	0.0901279258541997	0.928234528122239	0.999238738616365	Exon	Hippocampus
e540670	ENSG00000135040.15	ENSG00000135040	NAA35	-0.0033252908458012	-0.570753327345441	-0.090125795193516	0.928236220086072	0.999238738616365	Exon	Hippocampus
e249344	ENSG00000114686.8	ENSG00000114686	MRPL3	-0.002927795083671	0.81568312462934	-0.0901149530987377	0.928244829830049	0.999238738616365	Exon	Hippocampus
e363291	ENSG00000170234.12	ENSG00000170234	PWWP2A	-0.0046422808776526	-1.5184907056727	-0.0901107758918296	0.928248146966373	0.999238738616365	Exon	Hippocampus
e363299	ENSG00000170234.12	ENSG00000170234	PWWP2A	-0.0046422808776526	-1.5184907056727	-0.0901107758918296	0.928248146966373	0.999238738616365	Exon	Hippocampus
e977894	ENSG00000141524.15	ENSG00000141524	TMC6	0.0080065429188956	-1.94688538743727	0.0901060521212618	0.928251898132544	0.999238738616365	Exon	Hippocampus
e1124298	ENSG00000178026.12	ENSG00000178026	LRRC75B	-0.0049745880945995	-1.75710824369147	-0.0900895742012672	0.928264983330978	0.999238738616365	Exon	Hippocampus
e434883	ENSG00000154678.16	ENSG00000154678	PDE1C	0.0061711946650219	0.283982594180669	0.0900661254238673	0.928283604155617	0.999238738616365	Exon	Hippocampus
e279973	ENSG00000087008.15	ENSG00000087008	ACOX3	-0.0050024612863857	-2.08103961540906	-0.0900643373497898	0.928285024078337	0.999238738616365	Exon	Hippocampus
e293667	ENSG00000138757.14	ENSG00000138757	G3BP2	0.0051495542582451	-1.16924080730557	0.0900633901681535	0.928285776242303	0.999238738616365	Exon	Hippocampus
e187709	ENSG00000163516.13	ENSG00000163516	ANKZF1	0.0040452086306012	-1.25254430510309	0.0900590639544405	0.928289211721538	0.999238738616365	Exon	Hippocampus
e329218	ENSG00000164171.10	ENSG00000164171	ITGA2	0.0096746675328707	-2.34001815667959	0.090058374165457	0.928289759488344	0.999238738616365	Exon	Hippocampus
e1111139	ENSG00000182240.15	ENSG00000182240	BACE2	-0.0087978075694194	-1.51447407244024	-0.0900577940717261	0.928290220145321	0.999238738616365	Exon	Hippocampus
e435042	ENSG00000105778.17	ENSG00000105778	AVL9	0.0029438569774382	0.373010772871784	0.0900500022960016	0.928296407657819	0.999238738616365	Exon	Hippocampus
e801347	ENSG00000250366.2	ENSG00000250366	TUNAR	0.0077462203616178	2.86444521483067	0.0900488696643367	0.928297307090202	0.999238738616365	Exon	Hippocampus
e130663	ENSG00000243667.6	ENSG00000243667	WDR92	-0.0046921447212422	-1.36320835075473	-0.0900478025178446	0.928298154520339	0.999238738616365	Exon	Hippocampus
e1124765	ENSG00000100077.14	ENSG00000100077	GRK3	0.0050747315342723	0.960529293741587	0.0900377331036669	0.9283061507321	0.999238738616365	Exon	Hippocampus
e464255	ENSG00000091129.19	ENSG00000091129	NRCAM	0.0041120044912961	3.01646864453428	0.0900370767660616	0.928306671935909	0.999238738616365	Exon	Hippocampus
e686708	ENSG00000166532.15	ENSG00000166532	RIMKLB	0.0046160683298255	-0.986751730179154	0.090031897112131	0.928310785148446	0.999238738616365	Exon	Hippocampus
e564761	ENSG00000188566.12	ENSG00000188566	NDOR1	0.0063644227753452	-2.72996669010059	0.0900288262126163	0.928313223779918	0.999238738616365	Exon	Hippocampus
e731860	ENSG00000151135.9	ENSG00000151135	TMEM263	0.0033685329403463	0.0359433148388548	0.0900080174123419	0.928329748270444	0.999238738616365	Exon	Hippocampus
e693735	ENSG00000211455.7	ENSG00000211455	STK38L	-0.004013719113065	-0.444913096290801	-0.0900068940325646	0.928330640359205	0.999238738616365	Exon	Hippocampus
e147152	ENSG00000186522.14	ENSG00000186522	SEPT10	0.0066122246974193	0.546971931791218	0.0900019495304204	0.928334566846124	0.999238738616365	Exon	Hippocampus
e25831	ENSG00000126070.19	ENSG00000126070	AGO3	-0.0030735373896133	-0.511776171639674	-0.0900016188936709	0.928334829408692	0.999238738616365	Exon	Hippocampus
e189577	ENSG00000152056.16	ENSG00000152056	AP1S3	-0.0078359966829767	-2.99837996383865	-0.0899973189726404	0.928338244027744	0.999238738616365	Exon	Hippocampus
e875195	ENSG00000103365.15	ENSG00000103365	GGA2	-0.005732843391513	-1.90481355333266	-0.0899944217748355	0.928340544728144	0.999238738616365	Exon	Hippocampus
e1127877	ENSG00000239282.7	ENSG00000239282	GATSL3	0.0063621948725883	-2.15383364417898	0.089990524875371	0.928343639304873	0.999238738616365	Exon	Hippocampus
e1174218	ENSG00000262919.7	ENSG00000262919	FAM58A	-0.005203231791356	-1.75266807709572	-0.0899898760420003	0.928344154551694	0.999238738616365	Exon	Hippocampus
e295938	ENSG00000138674.16	ENSG00000138674	SEC31A	-0.003174431931241	0.608931833648244	-0.0899862069662316	0.928347068211934	0.999238738616365	Exon	Hippocampus
e131019	ENSG00000169604.19	ENSG00000169604	ANTXR1	-0.0056016348375874	-0.418140888617007	-0.0899833842825163	0.928349309742019	0.999238738616365	Exon	Hippocampus
e967300	ENSG00000108654.12	ENSG00000108654	DDX5	-0.0026928992582048	3.7685043204797	-0.0899825923908467	0.928349938593662	0.999238738616365	Exon	Hippocampus
e104182	ENSG00000135750.14	ENSG00000135750	KCNK1	0.0078012155818333	-1.9031579353057	0.0899816135990381	0.928350715865238	0.999238738616365	Exon	Hippocampus
e1128049	ENSG00000099995.18	ENSG00000099995	SF3A1	0.0057916295253171	-1.94333993912112	0.0899789882702395	0.928352800674046	0.999238738616365	Exon	Hippocampus
e131144	ENSG00000169599.12	ENSG00000169599	NFU1	-0.0055960974458874	-1.72970198793386	-0.0899723626478958	0.928358062171803	0.999238738616365	Exon	Hippocampus
e91975	ENSG00000163485.15	ENSG00000163485	ADORA1	-0.0074616721738822	-2.68497878242032	-0.0899715019726871	0.928358745646045	0.999238738616365	Exon	Hippocampus
e710273	ENSG00000135424.15	ENSG00000135424	ITGA7	-0.0055976960666511	0.521672941877445	-0.0899680418807431	0.928361493354073	0.999238738616365	Exon	Hippocampus
e55277	ENSG00000184371.13	ENSG00000184371	CSF1	-0.008273119326074	-2.86472255258603	-0.0899673135171263	0.928362071758048	0.999238738616365	Exon	Hippocampus
e709097	ENSG00000094916.14	ENSG00000094916	CBX5	0.0044074511324347	2.41040820308526	0.0899673098840746	0.928362074643106	0.999238738616365	Exon	Hippocampus
e1084257	ENSG00000101439.8	ENSG00000101439	CST3	0.0068260516125966	-1.33587631320047	0.0899653284934668	0.928363648093945	0.999238738616365	Exon	Hippocampus
e418606	ENSG00000131018.22	ENSG00000131018	SYNE1	-0.0044563457397302	1.53749456881521	-0.0899639280569135	0.928364760200967	0.999238738616365	Exon	Hippocampus
e932596	ENSG00000109046.14	ENSG00000109046	WSB1	0.0041489172140508	2.44066431262739	0.0899628363697517	0.928365627125706	0.999238738616365	Exon	Hippocampus
e527800	ENSG00000147862.15	ENSG00000147862	NFIB	0.0043000204929236	-1.08123178151898	0.0899578636062482	0.928369576071003	0.999238738616365	Exon	Hippocampus
e512273	ENSG00000147654.14	ENSG00000147654	EBAG9	0.0027433120819976	1.5804251193003	0.0899547661112437	0.92837203583865	0.999238738616365	Exon	Hippocampus
e1128069	ENSG00000187860.10	ENSG00000187860	CCDC157	0.0072163064230662	-2.97601107236837	0.0899533456811709	0.928373163823891	0.999238738616365	Exon	Hippocampus
e251268	ENSG00000118007.12	ENSG00000118007	STAG1	0.0040093883559738	-0.92286335512679	0.0899488046585268	0.928376769920381	0.999238738616365	Exon	Hippocampus
e379086	ENSG00000204681.10	ENSG00000204681	GABBR1	-0.0036436439549832	2.64276783664355	-0.0899479237325943	0.928377469477494	0.999238738616365	Exon	Hippocampus
e661070	ENSG00000166004.14	ENSG00000166004	CEP295	-0.0040696942856308	-1.1851456579572	-0.0899441408356458	0.92838047353598	0.999238738616365	Exon	Hippocampus
e239258	ENSG00000198919.12	ENSG00000198919	DZIP3	0.0032482938529964	1.39102415285691	0.0899403417381128	0.92838349046064	0.999238738616365	Exon	Hippocampus
e276878	ENSG00000125386.15	ENSG00000125386	FAM193A	0.0030008919177677	-0.311213016039669	0.0899372937063997	0.928385910952558	0.999238738616365	Exon	Hippocampus
e1139156	ENSG00000093000.18	ENSG00000093000	NUP50	-0.0042385400264624	-1.43602679944497	-0.0899361626941316	0.928386809108099	0.999238738616365	Exon	Hippocampus
e651753	ENSG00000158483.15	ENSG00000158483	FAM86C1	-0.0056282607712608	-2.38191868531968	-0.0899274562012707	0.928393723081086	0.999238738616365	Exon	Hippocampus
e394861	ENSG00000124813.20	ENSG00000124813	RUNX2	-0.0082101327400252	-3.05905565968107	-0.0899259841189624	0.928394892087039	0.999238738616365	Exon	Hippocampus
e942107	ENSG00000275023.4	ENSG00000275023	MLLT6	-0.005496363658223	-0.1782794069596	-0.0899245095702594	0.928396063051754	0.999238738616365	Exon	Hippocampus
e247858	ENSG00000163913.11	ENSG00000163913	IFT122	-0.0049079277084608	-1.58383008032558	-0.0899220591761288	0.928398008952603	0.999238738616365	Exon	Hippocampus
e416622	ENSG00000118495.18	ENSG00000118495	PLAGL1	-0.0048397079833431	-1.50669529080244	-0.0899182736171981	0.928401015132024	0.999238738616365	Exon	Hippocampus
e712380	ENSG00000139579.12	ENSG00000139579	NABP2	-0.0065593634943502	-2.6892651288894	-0.0899135992723685	0.92840472711349	0.999238738616365	Exon	Hippocampus
e936377	ENSG00000108582.11	ENSG00000108582	CPD	0.0033121298649695	1.14402904871331	0.0899038108862326	0.928412500252387	0.999238738616365	Exon	Hippocampus
e653959	ENSG00000137478.14	ENSG00000137478	FCHSD2	-0.0034867910699419	-0.339375873948615	-0.0898952093544478	0.928419330893902	0.999238738616365	Exon	Hippocampus
e648145	ENSG00000172932.14	ENSG00000172932	ANKRD13D	0.0039286551733107	-0.0141838628488432	0.0898899841759586	0.928423480311035	0.999238738616365	Exon	Hippocampus
e346998	ENSG00000151292.17	ENSG00000151292	CSNK1G3	-0.0033462813172846	-0.06893141950644	-0.0898832848212018	0.92842880040343	0.999238738616365	Exon	Hippocampus
e227147	ENSG00000163930.9	ENSG00000163930	BAP1	0.0047314659698883	0.455879073362123	0.0898792062795804	0.92843203925696	0.999238738616365	Exon	Hippocampus
e472433	ENSG00000230383.1	ENSG00000230383		0.0049150822208659	-1.18862458305756	0.0898654297212692	0.928442979513198	0.999238738616365	Exon	Hippocampus
e983165	ENSG00000169696.15	ENSG00000169696	ASPSCR1	-0.0039125062316957	-0.988942935108905	-0.0898648475327733	0.928443441841691	0.999238738616365	Exon	Hippocampus
e957679	ENSG00000167107.12	ENSG00000167107	ACSF2	-0.0052636729275848	-2.04401118709125	-0.089858025562295	0.928448859317999	0.999238738616365	Exon	Hippocampus
e1076929	ENSG00000083838.15	ENSG00000083838	ZNF446	0.0070223493853085	-3.06638336968046	0.0898556911997762	0.928450713087214	0.999238738616365	Exon	Hippocampus
e341117	ENSG00000175471.19	ENSG00000175471	MCTP1	0.0078627061917661	-0.22052673820031	0.0898465755540119	0.928457952028068	0.999238738616365	Exon	Hippocampus
e424995	ENSG00000105963.13	ENSG00000105963	ADAP1	0.0090493229692775	-2.77597137822429	0.089846023603416	0.928458390344734	0.999238738616365	Exon	Hippocampus
e505922	ENSG00000251136.8	ENSG00000251136		-0.0074033254436876	-2.78572781788454	-0.0898419773360998	0.92846160357936	0.999238738616365	Exon	Hippocampus
e18559	ENSG00000130695.13	ENSG00000130695	CEP85	0.0045130692245901	-1.02480007937464	0.0898402475449398	0.928462977246956	0.999238738616365	Exon	Hippocampus
e74196	ENSG00000163468.14	ENSG00000163468	CCT3	-0.0029231454547937	1.83759180066912	-0.0898319748104414	0.928469546821765	0.999238738616365	Exon	Hippocampus
e1007631	ENSG00000099817.11	ENSG00000099817	POLR2E	-0.003366870492499	1.15635478281969	-0.0898315164886744	0.928469910786101	0.999238738616365	Exon	Hippocampus
e197996	ENSG00000115677.16	ENSG00000115677	HDLBP	-0.00298355181554	2.00310900902578	-0.0898313663675675	0.928470030000885	0.999238738616365	Exon	Hippocampus
e494595	ENSG00000147526.19	ENSG00000147526	TACC1	-0.0118592756459479	-0.372791455713218	-0.089826460526568	0.928473925848183	0.999238738616365	Exon	Hippocampus
e792735	ENSG00000119688.20	ENSG00000119688	ABCD4	0.0036745811120523	-0.644844695385346	0.0898244463834257	0.928475525328592	0.999238738616365	Exon	Hippocampus
e555725	ENSG00000167118.10	ENSG00000167118	URM1	0.0028948660013123	0.343466707338428	0.0898230832309174	0.928476607841555	0.999238738616365	Exon	Hippocampus
e632158	ENSG00000109920.12	ENSG00000109920	FNBP4	-0.0032346455683939	0.0005568676519266	-0.0898184063866276	0.928480321839745	0.999238738616365	Exon	Hippocampus
e38375	ENSG00000162384.13	ENSG00000162384	C1orf123	-0.0057839381587146	-2.44690529340109	-0.0898163995228894	0.928481915540556	0.999238738616365	Exon	Hippocampus
e1130140	ENSG00000241878.10	ENSG00000241878	PISD	0.0033892658558376	0.637047015182717	0.0898113583741663	0.928485918844419	0.999238738616365	Exon	Hippocampus
e921915	ENSG00000170004.16	ENSG00000170004	CHD3	0.0050411035067102	1.14944034322806	0.0898101310311302	0.92848689350888	0.999238738616365	Exon	Hippocampus
e306036	ENSG00000245958.6	ENSG00000245958		-0.0029331416959785	-0.0116653046780435	-0.0898094376099622	0.928487444172393	0.999238738616365	Exon	Hippocampus
e239142	ENSG00000163507.13	ENSG00000163507	KIAA1524	0.0057458000302638	-2.20942164482158	0.089791001526453	0.928502084751191	0.999238738616365	Exon	Hippocampus
e433297	ENSG00000106052.13	ENSG00000106052	TAX1BP1	-0.00324784388312	1.95244116649503	-0.089787103007591	0.928505180670667	0.999238738616365	Exon	Hippocampus
e509024	ENSG00000104361.9	ENSG00000104361	NIPAL2	0.0057575642646105	-1.38372661386725	0.0897857937030602	0.928506220425119	0.999238738616365	Exon	Hippocampus
e911988	ENSG00000132376.19	ENSG00000132376	INPP5K	-0.0051669239475663	-0.850748701071445	-0.0897813993457271	0.928509710105076	0.999238738616365	Exon	Hippocampus
e542854	ENSG00000165238.16	ENSG00000165238	WNK2	0.0044748131244823	0.974171211357216	0.0897807589616634	0.92851021865178	0.999238738616365	Exon	Hippocampus
e684641	ENSG00000111674.8	ENSG00000111674	ENO2	0.0051472272315501	2.46072547356856	0.0897799845314914	0.928510833648246	0.999238738616365	Exon	Hippocampus
e834197	ENSG00000174442.11	ENSG00000174442	ZWILCH	-0.0060332358512153	-2.06428490392623	-0.0897793435731352	0.928511342651077	0.999238738616365	Exon	Hippocampus
e101094	ENSG00000163050.16	ENSG00000163050	ADCK3	0.0045493319259274	-1.42132390643192	0.0897744684147442	0.928515214150701	0.999238738616365	Exon	Hippocampus
e991686	ENSG00000101773.17	ENSG00000101773	RBBP8	0.0079944856565602	-1.45292403628888	0.0897597017334661	0.92852694079566	0.999238738616365	Exon	Hippocampus
e1026907	ENSG00000104915.14	ENSG00000104915	STX10	-0.0039002457227286	-0.881616751321155	-0.0897594318120808	0.928527155148115	0.999238738616365	Exon	Hippocampus
e108418	ENSG00000184731.5	ENSG00000184731	FAM110C	-0.0061627283234295	-2.13821661153405	-0.0897578081186078	0.928528444570635	0.999238738616365	Exon	Hippocampus
e40068	ENSG00000173406.15	ENSG00000173406	DAB1	-0.007615522347032	-0.980146723252371	-0.0897576451958352	0.928528573952389	0.999238738616365	Exon	Hippocampus
e473170	ENSG00000064393.15	ENSG00000064393	HIPK2	0.0048275912095958	1.72066523856557	0.0897526581723943	0.928532534294933	0.999238738616365	Exon	Hippocampus
e1090329	ENSG00000101347.8	ENSG00000101347	SAMHD1	-0.0052085368568164	0.188034350889292	-0.0897508062988982	0.928534004922801	0.999238738616365	Exon	Hippocampus
e759606	ENSG00000278727.1	ENSG00000278727		0.0083360627022709	0.581013101700773	0.0897503125493522	0.928534397024054	0.999238738616365	Exon	Hippocampus
e1008559	ENSG00000115286.19	ENSG00000115286	NDUFS7	-0.0033337333557295	0.0737552834593104	-0.0897457132701443	0.928538049449802	0.999238738616365	Exon	Hippocampus
e129524	ENSG00000143951.15	ENSG00000143951	WDPCP	-0.0036492541516557	-0.588286406180566	-0.089741074781207	0.928541733014705	0.999238738616365	Exon	Hippocampus
e527186	ENSG00000107186.16	ENSG00000107186	MPDZ	0.0033103215350201	0.96758067163904	0.0897378721337286	0.928544276335206	0.999238738616365	Exon	Hippocampus
e363131	ENSG00000145860.11	ENSG00000145860	RNF145	-0.0035755491954919	2.21138638871853	-0.0897372886119869	0.928544739727781	0.999238738616365	Exon	Hippocampus
e320874	ENSG00000188002.10	ENSG00000188002		0.0051545566349451	-0.594721031976097	0.0897330945559908	0.928548070357449	0.999238738616365	Exon	Hippocampus
e859110	ENSG00000103197.16	ENSG00000103197	TSC2	-0.0039449830757558	-1.23695768795855	-0.0897322878893969	0.928548710956501	0.999238738616365	Exon	Hippocampus
e673644	ENSG00000109971.13	ENSG00000109971	HSPA8	0.0030966112143044	5.19097493624563	0.0897304663096654	0.928550157529838	0.999238738616365	Exon	Hippocampus
e259823	ENSG00000174776.10	ENSG00000174776	WDR49	-0.0100644266835594	-1.79460468152444	-0.0897195849489247	0.928558798763072	0.999238738616365	Exon	Hippocampus
e262268	ENSG00000223930.5	ENSG00000223930		-0.0144343820091387	-2.60844400157746	-0.089714327197526	0.92856297411303	0.999238738616365	Exon	Hippocampus
e980223	ENSG00000173821.19	ENSG00000173821	RNF213	-0.0048356963008056	-1.00849598740801	-0.0897071344810849	0.928568686084332	0.999238738616365	Exon	Hippocampus
e411015	ENSG00000093144.18	ENSG00000093144	ECHDC1	0.0032211946049535	1.99399831957455	0.0897009910763356	0.928573564765838	0.999238738616365	Exon	Hippocampus
e418220	ENSG00000120254.15	ENSG00000120254	MTHFD1L	0.0044118126324405	-1.07954282092222	0.0896983793929519	0.928575638791066	0.999238738616365	Exon	Hippocampus
e13670	ENSG00000162482.4	ENSG00000162482	AKR7A3	0.0087404920744769	-2.09478088617152	0.0896925517401794	0.928580266727031	0.999238738616365	Exon	Hippocampus
e380577	ENSG00000137312.14	ENSG00000137312	FLOT1	0.0020134930150334	2.62233935826134	0.0896908631317278	0.928581607708508	0.999238738616365	Exon	Hippocampus
e242064	ENSG00000176142.12	ENSG00000176142	TMEM39A	0.0044717172908822	0.375416877726425	0.0896873422732016	0.928584403742823	0.999238738616365	Exon	Hippocampus
e1025367	ENSG00000123154.11	ENSG00000123154	WDR83	-0.0030282964073342	-0.597111715998423	-0.0896827061505365	0.928588085447928	0.999238738616365	Exon	Hippocampus
e448026	ENSG00000177679.15	ENSG00000177679	SRRM3	-0.0061928898629719	-1.38245838848675	-0.0896795164552978	0.928590618495957	0.999238738616365	Exon	Hippocampus
e614179	ENSG00000110713.15	ENSG00000110713	NUP98	-0.0032354005449686	-0.204871999700746	-0.0896782398175789	0.928591632318615	0.999238738616365	Exon	Hippocampus
e500972	ENSG00000066855.15	ENSG00000066855	MTFR1	-0.0068068736913223	-2.46743246882195	-0.0896651999646811	0.928601987728489	0.999238738616365	Exon	Hippocampus
e712609	ENSG00000062485.18	ENSG00000062485	CS	-0.0032613067790136	0.410407663504544	-0.0896650572245861	0.928602101083531	0.999238738616365	Exon	Hippocampus
e932194	ENSG00000124422.11	ENSG00000124422	USP22	-0.0045628441592582	1.49269605113127	-0.0896584327814931	0.928607361793561	0.999238738616365	Exon	Hippocampus
e595168	ENSG00000052749.13	ENSG00000052749	RRP12	-0.003533861276118	-0.304397421451665	-0.0896556476237895	0.928609573589038	0.999238738616365	Exon	Hippocampus
e629647	ENSG00000175224.16	ENSG00000175224	ATG13	0.0025566873513788	2.46873068192665	0.0896550533151746	0.928610045551291	0.999238738616365	Exon	Hippocampus
e950560	ENSG00000087152.15	ENSG00000087152	ATXN7L3	-0.004162572149664	-0.489974615876619	-0.0896527675117648	0.928611860791791	0.999238738616365	Exon	Hippocampus
e523668	ENSG00000196378.11	ENSG00000196378	ZNF34	-0.0036375861377344	-1.10271344350773	-0.0896525276792323	0.928612051251642	0.999238738616365	Exon	Hippocampus
e13768	ENSG00000077549.17	ENSG00000077549	CAPZB	0.0044390161233207	0.110195472649049	0.0896461762761479	0.928617095136338	0.999238738616365	Exon	Hippocampus
e13787	ENSG00000077549.17	ENSG00000077549	CAPZB	0.0044390161233207	0.110195472649049	0.0896461762761479	0.928617095136338	0.999238738616365	Exon	Hippocampus
e578475	ENSG00000279058.1	ENSG00000279058	AGAP14P	-0.0085903351820583	-3.18470218371773	-0.0896435469431798	0.928619183187985	0.999238738616365	Exon	Hippocampus
e871186	ENSG00000157106.16	ENSG00000157106	SMG1	0.0055715678155935	-1.76665038396576	0.0896422444396184	0.92862021755496	0.999238738616365	Exon	Hippocampus
e753596	ENSG00000133103.16	ENSG00000133103	COG6	0.0040946622788981	-1.11459457371083	0.089642168123692	0.928620278160306	0.999238738616365	Exon	Hippocampus
e753616	ENSG00000133103.16	ENSG00000133103	COG6	0.0040946622788981	-1.11459457371083	0.089642168123692	0.928620278160306	0.999238738616365	Exon	Hippocampus
e1133139	ENSG00000100092.20	ENSG00000100092	SH3BP1	0.0052846455758209	-1.89116663926568	0.0896387155496474	0.92862301997957	0.999238738616365	Exon	Hippocampus
e664564	ENSG00000149308.16	ENSG00000149308	NPAT	0.0038324933341853	-1.03910203374747	0.0896326161022566	0.928627863782867	0.999238738616365	Exon	Hippocampus
e407950	ENSG00000009413.15	ENSG00000009413	REV3L	-0.0031907949486586	0.023420806647708	-0.0896298830861044	0.928630034175864	0.999238738616365	Exon	Hippocampus
e682809	ENSG00000139192.11	ENSG00000139192	TAPBPL	-0.0050536474131788	-1.40773647584385	-0.0896225490018444	0.92863585845623	0.999238738616365	Exon	Hippocampus
e754755	ENSG00000102804.14	ENSG00000102804	TSC22D1	-0.0058742443719529	0.50679731788527	-0.0896223605551755	0.928636008109079	0.999238738616365	Exon	Hippocampus
e544224	ENSG00000081377.16	ENSG00000081377	CDC14B	0.0045594499974532	-0.365951070500451	0.0896165810150553	0.928640597868518	0.999238738616365	Exon	Hippocampus
e947912	ENSG00000108799.12	ENSG00000108799	EZH1	0.0032701510017328	0.640814667955511	0.0896164853754943	0.928640673819664	0.999238738616365	Exon	Hippocampus
e208771	ENSG00000179796.11	ENSG00000179796	LRRC3B	-0.0086445035019335	-3.19166957431208	-0.0896134106296893	0.928643115596867	0.999238738616365	Exon	Hippocampus
e1128758	ENSG00000167065.13	ENSG00000167065	DUSP18	0.0048508075157015	-1.27346173867538	0.0896132650223995	0.92864323122939	0.999238738616365	Exon	Hippocampus
e1028366	ENSG00000132005.8	ENSG00000132005	RFX1	0.0060862622545553	-2.81479066867426	0.0896070344082551	0.928648179208542	0.999238738616365	Exon	Hippocampus
e1115205	ENSG00000182871.14	ENSG00000182871	COL18A1	-0.007235696202275	-1.17780177737682	-0.0895977688329717	0.928655537376484	0.999238738616365	Exon	Hippocampus
e350935	ENSG00000006837.11	ENSG00000006837	CDKL3	0.0062811120231892	-2.99704168657801	0.0895936234151747	0.928658829422341	0.999238738616365	Exon	Hippocampus
e717329	ENSG00000135655.14	ENSG00000135655	USP15	-0.0033421837398088	-0.248145274117283	-0.0895925364617053	0.928659692616759	0.999238738616365	Exon	Hippocampus
e481728	ENSG00000104728.15	ENSG00000104728	ARHGEF10	-0.0051870727231742	-1.25317800933525	-0.0895886208917455	0.928662802132474	0.999238738616365	Exon	Hippocampus
e900590	ENSG00000132613.14	ENSG00000132613	MTSS1L	0.0039785339413683	1.60654682168161	0.0895876238721246	0.928663593907081	0.999238738616365	Exon	Hippocampus
e980878	ENSG00000175866.15	ENSG00000175866	BAIAP2	-0.0061660554163369	0.231088284937107	-0.0895828793479512	0.928667361731354	0.999238738616365	Exon	Hippocampus
e393847	ENSG00000124571.17	ENSG00000124571	XPO5	-0.0035087809390562	-1.20597694410097	-0.0895818016594818	0.928668217568881	0.999238738616365	Exon	Hippocampus
e359519	ENSG00000182578.13	ENSG00000182578	CSF1R	0.007767004447727	-0.485308168750574	0.0895804627614908	0.92866928084394	0.999238738616365	Exon	Hippocampus
e678073	ENSG00000255545.7	ENSG00000255545		-0.0064686608507695	-1.67917433612473	-0.0895802047397933	0.928669485749808	0.999238738616365	Exon	Hippocampus
e793831	ENSG00000119638.12	ENSG00000119638	NEK9	-0.0030081814139884	0.0502070677831899	-0.0895742359222042	0.928674225839898	0.999238738616365	Exon	Hippocampus
e401214	ENSG00000196586.13	ENSG00000196586	MYO6	0.0055548655580554	-1.03793944409255	0.0895719370799606	0.928676051448274	0.999238738616365	Exon	Hippocampus
e765465	ENSG00000150401.14	ENSG00000150401	DCUN1D2	0.0047897488450427	-0.936663346095168	0.0895709335828643	0.928676848368107	0.999238738616365	Exon	Hippocampus
e525545	ENSG00000227835.8	ENSG00000227835	CARM1P1	0.0132820957010363	-3.42636197385826	0.089565296022693	0.928681325396355	0.999238738616365	Exon	Hippocampus
e695723	ENSG00000174718.11	ENSG00000174718	KIAA1551	-0.0043961774497397	-1.55767563276523	-0.089564970274797	0.928681584086796	0.999238738616365	Exon	Hippocampus
e624644	ENSG00000169519.20	ENSG00000169519	METTL15	-0.0056176517906745	-2.58472226210455	-0.0895636414060666	0.928682639398792	0.999238738616365	Exon	Hippocampus
e793408	ENSG00000119689.14	ENSG00000119689	DLST	-0.0027875869358764	2.46378664213459	-0.0895593579974852	0.928686041039223	0.999238738616365	Exon	Hippocampus
e623581	ENSG00000109854.13	ENSG00000109854	HTATIP2	-0.0050528855953138	-1.00207613109122	-0.0895570973731996	0.928687836299489	0.999238738616365	Exon	Hippocampus
e427220	ENSG00000011275.18	ENSG00000011275	RNF216	0.0039160744557749	-1.09376945291141	0.0895570825083093	0.928687848104348	0.999238738616365	Exon	Hippocampus
e768827	ENSG00000092201.9	ENSG00000092201	SUPT16H	-0.0028026227511593	-0.282942815288368	-0.0895542455301817	0.928690101072837	0.999238738616365	Exon	Hippocampus
e343368	ENSG00000145725.19	ENSG00000145725	PPIP5K2	0.0034040298879941	-0.197803945170668	0.0895498922159823	0.928693558231277	0.999238738616365	Exon	Hippocampus
e388468	ENSG00000065060.16	ENSG00000065060	UHRF1BP1	-0.0043037831140285	-1.59244533066015	-0.0895494428238383	0.928693915113438	0.999238738616365	Exon	Hippocampus
e283300	ENSG00000053900.10	ENSG00000053900	ANAPC4	-0.0033590306545908	-0.369989385658428	-0.0895487087887097	0.928694498043203	0.999238738616365	Exon	Hippocampus
e1121027	ENSG00000183773.15	ENSG00000183773	AIFM3	0.0063969647205386	1.2344664124022	0.0895462226799382	0.928696472372434	0.999238738616365	Exon	Hippocampus
e567376	ENSG00000151632.17	ENSG00000151632	AKR1C2	0.0098238716137913	-2.71898723928411	0.0895434994966446	0.928698634973563	0.999238738616365	Exon	Hippocampus
e912685	ENSG00000132386.10	ENSG00000132386	SERPINF1	0.0198536424568633	0.471317481118005	0.0895341943960051	0.928706024572367	0.999238738616365	Exon	Hippocampus
e1074267	ENSG00000090971.4	ENSG00000090971	NAT14	-0.0038240205874049	0.102825647803066	-0.0895272588191192	0.928711532429833	0.999238738616365	Exon	Hippocampus
e434285	ENSG00000196295.11	ENSG00000196295		0.0039563999160918	1.7669056693972	0.0895257805688659	0.928712706376125	0.999238738616365	Exon	Hippocampus
e996360	ENSG00000078142.11	ENSG00000078142	PIK3C3	0.0022537404327093	1.12569926522263	0.0895251116222087	0.928713237617383	0.999238738616365	Exon	Hippocampus
e366207	ENSG00000113734.17	ENSG00000113734	BNIP1	0.0033240594555213	-1.24164699616604	0.0895241779567367	0.92871397908406	0.999238738616365	Exon	Hippocampus
e215202	ENSG00000010282.14	ENSG00000010282	HHATL	-0.0058935160933458	0.56696076168289	-0.0895232289013196	0.928714732772664	0.999238738616365	Exon	Hippocampus
e357979	ENSG00000113657.12	ENSG00000113657	DPYSL3	0.0037139880759887	1.52013570155081	0.0895226172183043	0.928715218538344	0.999238738616365	Exon	Hippocampus
e97828	ENSG00000136636.12	ENSG00000136636	KCTD3	0.0035307229451914	0.417650566360246	0.089518127515672	0.928718784018989	0.999238738616365	Exon	Hippocampus
e781237	ENSG00000100503.23	ENSG00000100503	NIN	0.0034402958747146	-0.293129934426097	0.089510266312882	0.928725026967403	0.999238738616365	Exon	Hippocampus
e54549	ENSG00000174151.14	ENSG00000174151	CYB561D1	-0.0041111672339848	-0.84218239561644	-0.0894968326357577	0.92873569528823	0.999238738616365	Exon	Hippocampus
e20893	ENSG00000197989.13	ENSG00000197989	SNHG12	-0.0049511009041905	-0.153571228210869	-0.0894968156728526	0.928735708759286	0.999238738616365	Exon	Hippocampus
e422636	ENSG00000060762.18	ENSG00000060762	MPC1	0.0032776725545869	1.76348034415831	0.0894905143243484	0.928740712963756	0.999238738616365	Exon	Hippocampus
e1138120	ENSG00000100271.16	ENSG00000100271	TTLL1	0.0034586292176955	-0.111171462165638	0.0894893410017915	0.928741644756046	0.999238738616365	Exon	Hippocampus
e867704	ENSG00000122299.11	ENSG00000122299	ZC3H7A	-0.0029864551418198	-0.124759237206181	-0.0894880454027053	0.928742673654166	0.999238738616365	Exon	Hippocampus
e891608	ENSG00000070770.8	ENSG00000070770	CSNK2A2	0.0036467438788147	-1.11486591376694	0.0894821046679351	0.928747391481531	0.999238738616365	Exon	Hippocampus
e505874	ENSG00000156103.15	ENSG00000156103	MMP16	0.0046788328548778	-0.631569758946876	0.0894808264814301	0.928748406552134	0.999238738616365	Exon	Hippocampus
e27401	ENSG00000127603.23	ENSG00000127603	MACF1	0.0020840298639723	2.23551907885259	0.089480643821655	0.928748551611231	0.999238738616365	Exon	Hippocampus
e691804	ENSG00000069431.11	ENSG00000069431	ABCC9	0.0052614117221695	-0.634467938509705	0.0894805821714108	0.928748600570717	0.999238738616365	Exon	Hippocampus
e313636	ENSG00000171509.15	ENSG00000171509	RXFP1	-0.0147057492536058	-3.38493968254146	-0.089479275987957	0.928749637875213	0.999238738616365	Exon	Hippocampus
e58184	ENSG00000197323.11	ENSG00000197323	TRIM33	0.0028372474890246	1.12070260533793	0.0894768836659884	0.928751537736016	0.999238738616365	Exon	Hippocampus
e406019	ENSG00000203808.10	ENSG00000203808	BVES-AS1	0.0080203572286819	-3.11164843506717	0.0894751401972826	0.928752922310716	0.999238738616365	Exon	Hippocampus
e41576	ENSG00000116641.17	ENSG00000116641	DOCK7	0.0036775784766634	-0.412947165950157	0.089469438511677	0.928757450302668	0.999238738616365	Exon	Hippocampus
e825001	ENSG00000104047.14	ENSG00000104047	DTWD1	-0.0037341821728187	0.126079074320104	-0.0894652171565164	0.928760802692124	0.999238738616365	Exon	Hippocampus
e935016	ENSG00000063015.19	ENSG00000063015	SEZ6	-0.0063753869428709	1.30238142324695	-0.0894631475423793	0.928762446276779	0.999238738616365	Exon	Hippocampus
e464087	ENSG00000091129.19	ENSG00000091129	NRCAM	0.0040852425060909	3.01642242302453	0.089458002657665	0.928766532089761	0.999238738616365	Exon	Hippocampus
e425786	ENSG00000106266.9	ENSG00000106266	SNX8	-0.0055906323652916	-2.63569160444941	-0.0894572657214074	0.928767117328243	0.999238738616365	Exon	Hippocampus
e622386	ENSG00000110768.11	ENSG00000110768	GTF2H1	0.0036506734294609	-0.399367816558588	0.0894506049143096	0.928772407014956	0.999238738616365	Exon	Hippocampus
e819882	ENSG00000140326.12	ENSG00000140326	CDAN1	0.0027972895252451	0.0799872513708714	0.0894491648578402	0.928773550637678	0.999238738616365	Exon	Hippocampus
e245514	ENSG00000243508.1	ENSG00000243508		0.0034882024951976	-0.991411318843881	0.089447633449815	0.928774766807518	0.999238738616365	Exon	Hippocampus
e722296	ENSG00000091039.16	ENSG00000091039	OSBPL8	-0.0030056851073179	1.20545752374944	-0.0894458884139554	0.928776152630408	0.999238738616365	Exon	Hippocampus
e412427	ENSG00000118507.15	ENSG00000118507	AKAP7	-0.0036550045928062	0.941401913871539	-0.0894442069160538	0.928777487994737	0.999238738616365	Exon	Hippocampus
e942716	ENSG00000067191.15	ENSG00000067191	CACNB1	-0.0050637427395234	0.38563535559892	-0.0894356715482248	0.928784266374265	0.999238738616365	Exon	Hippocampus
e544052	ENSG00000130958.11	ENSG00000130958	SLC35D2	0.0066205074430153	-1.3723960438878	0.0894307859314798	0.928788146298964	0.999238738616365	Exon	Hippocampus
e298766	ENSG00000138640.14	ENSG00000138640	FAM13A	0.0043298299213951	2.83942141748188	0.0894267395376671	0.92879135975397	0.999238738616365	Exon	Hippocampus
e920734	ENSG00000129226.13	ENSG00000129226	CD68	-0.0110707641671695	-3.37966191442326	-0.0894252764811147	0.928792521644725	0.999238738616365	Exon	Hippocampus
e359130	ENSG00000249669.8	ENSG00000249669	CARMN	0.0101050316275337	-2.33455728594076	0.0894205558448063	0.928796270553266	0.999238738616365	Exon	Hippocampus
e359134	ENSG00000249669.8	ENSG00000249669	CARMN	0.0101050316275337	-2.33455728594076	0.0894205558448063	0.928796270553266	0.999238738616365	Exon	Hippocampus
e359143	ENSG00000249669.8	ENSG00000249669	CARMN	0.0101050316275337	-2.33455728594076	0.0894205558448063	0.928796270553266	0.999238738616365	Exon	Hippocampus
e359145	ENSG00000249669.8	ENSG00000249669	CARMN	0.0101050316275337	-2.33455728594076	0.0894205558448063	0.928796270553266	0.999238738616365	Exon	Hippocampus
e571969	ENSG00000120594.16	ENSG00000120594	PLXDC2	-0.0035625784931056	0.550001347981947	-0.0894187188850036	0.928797729381244	0.999238738616365	Exon	Hippocampus
e480887	ENSG00000146918.19	ENSG00000146918	NCAPG2	-0.0052237676617716	-1.44378255313231	-0.0894171258760563	0.928798994475001	0.999238738616365	Exon	Hippocampus
e172216	ENSG00000187231.13	ENSG00000187231	SESTD1	-0.003992962622433	0.480949867315393	-0.0894158401787926	0.928800015516216	0.999238738616365	Exon	Hippocampus
e250463	ENSG00000154917.10	ENSG00000154917	RAB6B	-0.0047726953744328	1.74402320948508	-0.089414189487169	0.928801326419219	0.999238738616365	Exon	Hippocampus
e314265	ENSG00000145416.13	ENSG00000145416	MARCH1	0.0049775586160378	-1.0047573476554	0.0894110821488993	0.928803794124197	0.999238738616365	Exon	Hippocampus
e327248	ENSG00000082074.15	ENSG00000082074	FYB	-0.0083697280934371	-2.24922921257305	-0.0894079708444618	0.928806264979612	0.999238738616365	Exon	Hippocampus
e438241	ENSG00000106624.9	ENSG00000106624	AEBP1	-0.008220904737343	0.251408943535264	-0.0894055910820308	0.928808154878352	0.999238738616365	Exon	Hippocampus
e765501	ENSG00000150401.14	ENSG00000150401	DCUN1D2	-0.004867987480907	-1.07420960560201	-0.0894019022626997	0.928811084371149	0.999238738616365	Exon	Hippocampus
e294491	ENSG00000138758.11	ENSG00000138758	SEPT11	0.00546706195934	-0.949415651541655	0.0894008290392946	0.928811936676622	0.999238738616365	Exon	Hippocampus
e609238	ENSG00000174775.16	ENSG00000174775	HRAS	-0.0030709585957676	-0.0636813946186926	-0.0893975664851391	0.928814527650031	0.999238738616365	Exon	Hippocampus
e566851	ENSG00000185736.15	ENSG00000185736	ADARB2	0.0120919780863876	-1.69437521867136	0.0893974711607618	0.928814603352365	0.999238738616365	Exon	Hippocampus
e1013916	ENSG00000105426.15	ENSG00000105426	PTPRS	0.0087344766528262	-3.22111027570937	0.08939734579876	0.928814702909231	0.999238738616365	Exon	Hippocampus
e110791	ENSG00000151693.9	ENSG00000151693	ASAP2	-0.0036055861659883	0.239974179293479	-0.0893824568056619	0.928826527086091	0.999238738616365	Exon	Hippocampus
e600693	ENSG00000214413.7	ENSG00000214413	BBIP1	-0.0036377881422665	-0.782929884698205	-0.0893819776958792	0.928826907574057	0.999238738616365	Exon	Hippocampus
e886429	ENSG00000166164.15	ENSG00000166164	BRD7	0.0027757345026622	0.673545978397159	0.0893800929619044	0.928828404347238	0.999238738616365	Exon	Hippocampus
e336057	ENSG00000049860.13	ENSG00000049860	HEXB	-0.0051124737344496	-0.873481770528782	-0.0893795750813089	0.928828815625371	0.999238738616365	Exon	Hippocampus
e403667	ENSG00000164414.16	ENSG00000164414	SLC35A1	0.0059785351675109	-2.34122904321211	0.0893780330858672	0.928830040210864	0.999238738616365	Exon	Hippocampus
e813041	ENSG00000198838.13	ENSG00000198838	RYR3	-0.0040115431709117	2.8475193395254	-0.0893777008325211	0.928830304071995	0.999238738616365	Exon	Hippocampus
e673468	ENSG00000154127.9	ENSG00000154127	UBASH3B	-0.0082633707889837	-2.68917073833971	-0.089374806781137	0.928832602401845	0.999238738616365	Exon	Hippocampus
e1111618	ENSG00000141956.13	ENSG00000141956	PRDM15	0.0070132269252827	-2.96808018632032	0.0893733913876529	0.928833726446061	0.999238738616365	Exon	Hippocampus
e541393	ENSG00000224945.1	ENSG00000224945		-0.0067192531328506	-2.42189600164912	-0.0893692398683716	0.928837023403731	0.999238738616365	Exon	Hippocampus
e377861	ENSG00000124508.16	ENSG00000124508	BTN2A2	-0.0093581408571736	-2.09689329695445	-0.0893656716906584	0.928839857097651	0.999238738616365	Exon	Hippocampus
e742725	ENSG00000150967.17	ENSG00000150967	ABCB9	0.0038540696547135	0.458278027626209	0.0893587391365116	0.928845362637833	0.999238738616365	Exon	Hippocampus
e468108	ENSG00000179603.17	ENSG00000179603	GRM8	-0.0115798710322788	-2.5625376518088	-0.0893558135081661	0.928847686048684	0.999238738616365	Exon	Hippocampus
e869529	ENSG00000166783.20	ENSG00000166783	KIAA0430	-0.0039469716401781	-0.28926691506175	-0.0893490052262138	0.928853092901911	0.999238738616365	Exon	Hippocampus
e4210	ENSG00000149527.17	ENSG00000149527	PLCH2	-0.0071683305691245	-1.07560449389119	-0.0893441724428868	0.928856930898624	0.999238738616365	Exon	Hippocampus
e571971	ENSG00000120594.16	ENSG00000120594	PLXDC2	-0.0034050453712942	1.69266416555662	-0.0893279054543767	0.928869849480569	0.999238738616365	Exon	Hippocampus
e74437	ENSG00000125462.16	ENSG00000125462	C1orf61	-0.0054432522470616	-0.438405106609781	-0.0893227865226259	0.928873914732266	0.999238738616365	Exon	Hippocampus
e52781	ENSG00000185946.15	ENSG00000185946	RNPC3	0.0032813585010036	-0.229856918768198	0.0893210595879942	0.928875286195382	0.999238738616365	Exon	Hippocampus
e204160	ENSG00000197548.12	ENSG00000197548	ATG7	-0.0041098440924194	-1.17681724146926	-0.0893127276194887	0.928881903117895	0.999238738616365	Exon	Hippocampus
e737624	ENSG00000122965.10	ENSG00000122965	RBM19	-0.0064578998032968	-2.89107280966901	-0.0893120903486486	0.928882409213598	0.999238738616365	Exon	Hippocampus
e695860	ENSG00000139132.14	ENSG00000139132	FGD4	0.0045119204588514	-0.573907851359989	0.0893058482088467	0.928887366479659	0.999238738616365	Exon	Hippocampus
e809072	ENSG00000275835.4	ENSG00000275835	TUBGCP5	0.0039388895546346	-0.621168012071041	0.0893044499102969	0.928888476954678	0.999238738616365	Exon	Hippocampus
e966109	ENSG00000198231.12	ENSG00000198231	DDX42	0.0028291574521198	0.194060959324071	0.0893040109197036	0.92888882558418	0.999238738616365	Exon	Hippocampus
e493772	ENSG00000085788.13	ENSG00000085788	DDHD2	0.0033507147995085	1.11607392948401	0.0893038792669402	0.928888930137761	0.999238738616365	Exon	Hippocampus
e401546	ENSG00000118418.14	ENSG00000118418	HMGN3	-0.0033349907200165	2.07883235720216	-0.089300011204495	0.928892002005318	0.999238738616365	Exon	Hippocampus
e587626	ENSG00000214655.10	ENSG00000214655	ZSWIM8	0.0037549202771706	0.147149980627983	0.0892984490143208	0.92889324263743	0.999238738616365	Exon	Hippocampus
e854632	ENSG00000103326.11	ENSG00000103326	CAPN15	-0.0074959658993391	-2.67617716024284	-0.0892875369265189	0.928901908608012	0.999238738616365	Exon	Hippocampus
e258232	ENSG00000168827.14	ENSG00000168827	GFM1	-0.0026216985455799	0.80924961934546	-0.089287219168157	0.928902160959904	0.999238738616365	Exon	Hippocampus
e52217	ENSG00000233184.6	ENSG00000233184		-0.0072416603329626	-3.07339013653343	-0.08928100596995	0.928907095252651	0.999238738616365	Exon	Hippocampus
e42536	ENSG00000158966.13	ENSG00000158966	CACHD1	-0.004298847789704	-0.485935479735433	-0.0892774380159872	0.92890992879127	0.999238738616365	Exon	Hippocampus
e351063	ENSG00000043143.20	ENSG00000043143	JADE2	0.0036855728670314	-0.0947906133266855	0.0892651716968949	0.928919670260431	0.999238738616365	Exon	Hippocampus
e625638	ENSG00000060749.14	ENSG00000060749	QSER1	-0.004335453524134	-1.32356397587857	-0.0892583811362116	0.928925063083934	0.999238738616365	Exon	Hippocampus
e874167	ENSG00000140740.10	ENSG00000140740	UQCRC2	0.0031781783369998	2.39816611150158	0.0892576299092161	0.928925659682088	0.999238738616365	Exon	Hippocampus
e416023	ENSG00000164442.9	ENSG00000164442	CITED2	-0.0074315905842001	-1.40568865499221	-0.089250835551668	0.92893105552457	0.999238738616365	Exon	Hippocampus
e815193	ENSG00000172575.11	ENSG00000172575	RASGRP1	-0.0064494655104624	-0.30928993882017	-0.0892481206726599	0.928933211587982	0.999238738616365	Exon	Hippocampus
e668451	ENSG00000149577.15	ENSG00000149577	SIDT2	-0.0036258450197894	-0.475124029962379	-0.0892440002405193	0.928936483894287	0.999238738616365	Exon	Hippocampus
e1036857	ENSG00000105705.15	ENSG00000105705	SUGP1	0.0034819300359284	-0.916735511317476	0.0892423972781419	0.928937756912519	0.999238738616365	Exon	Hippocampus
e1161686	ENSG00000184788.12	ENSG00000184788	SATL1	-0.0110345818814099	-2.91285480911315	-0.0892338262182024	0.928944563760073	0.999238738616365	Exon	Hippocampus
e793508	ENSG00000119689.14	ENSG00000119689	DLST	0.0031203983280331	0.275911541394347	0.0892319997391586	0.928946014288979	0.999238738616365	Exon	Hippocampus
e557338	ENSG00000148343.18	ENSG00000148343	FAM73B	0.003947824655072	-0.865784419611843	0.0892313536018845	0.928946527429767	0.999238738616365	Exon	Hippocampus
e293633	ENSG00000138757.14	ENSG00000138757	G3BP2	-0.0045298282787816	2.06284313132636	-0.0892244729826533	0.928951991791147	0.999238738616365	Exon	Hippocampus
e694475	ENSG00000087502.17	ENSG00000087502	ERGIC2	0.0032386353986429	0.343103669086754	0.0892240687930796	0.928952312785311	0.999238738616365	Exon	Hippocampus
e928905	ENSG00000131899.10	ENSG00000131899	LLGL1	0.0050629043614691	0.366288111190368	0.0892219613202043	0.928953986471654	0.999238738616365	Exon	Hippocampus
e315380	ENSG00000137601.15	ENSG00000137601	NEK1	0.0039307811746418	-0.792898965802338	0.0892172204131857	0.928957751546807	0.999238738616365	Exon	Hippocampus
e194873	ENSG00000132321.16	ENSG00000132321	IQCA1	-0.0058981922956546	-1.88748275035685	-0.089217127313508	0.928957825483579	0.999238738616365	Exon	Hippocampus
e529198	ENSG00000207609.3	ENSG00000207609	MIR491	0.0056008668356534	-1.79069172412575	0.0892169730378988	0.92895794800431	0.999238738616365	Exon	Hippocampus
e1021820	ENSG00000129347.19	ENSG00000129347	KRI1	-0.003198900280432	0.434244622146681	-0.0892104449691635	0.928963132388275	0.999238738616365	Exon	Hippocampus
e287588	ENSG00000109171.14	ENSG00000109171	SLAIN2	-0.0034086657430802	-1.13226321724393	-0.0892095839201742	0.928963816206144	0.999238738616365	Exon	Hippocampus
e1069539	ENSG00000213020.8	ENSG00000213020	ZNF611	0.004514281136685	-1.56533283287225	0.0892094255444044	0.928963941983175	0.999238738616365	Exon	Hippocampus
e868772	ENSG00000103512.14	ENSG00000103512	NOMO1	0.0038345141071917	-0.354666179482835	0.0892082983021211	0.928964837203429	0.999238738616365	Exon	Hippocampus
e92218	ENSG00000058668.14	ENSG00000058668	ATP2B4	-0.0045651841580239	2.04324731680902	-0.0892065772480432	0.928966204010449	0.999238738616365	Exon	Hippocampus
e514209	ENSG00000156787.16	ENSG00000156787	TBC1D31	-0.0040577060687052	-1.02319866095628	-0.0892032631994503	0.928968835924203	0.999238738616365	Exon	Hippocampus
e775248	ENSG00000168952.15	ENSG00000168952	STXBP6	0.0062342229944224	0.458807933945077	0.0891892839230149	0.928979937836967	0.999238738616365	Exon	Hippocampus
e1043519	ENSG00000004777.18	ENSG00000004777	ARHGAP33	-0.0046051374379241	1.04054318215046	-0.0891824638683882	0.928985354120298	0.999238738616365	Exon	Hippocampus
e568936	ENSG00000048740.18	ENSG00000048740	CELF2	-0.0038256359221135	1.49815008732741	-0.0891760510639208	0.92899044698075	0.999238738616365	Exon	Hippocampus
e701503	ENSG00000172602.9	ENSG00000172602	RND1	-0.0069960285283537	-0.256334677268514	-0.0891757138605988	0.928990714777779	0.999238738616365	Exon	Hippocampus
e1082158	ENSG00000089177.18	ENSG00000089177	KIF16B	0.0041787733214463	-1.47704749720616	0.0891727678161552	0.928993054440565	0.999238738616365	Exon	Hippocampus
e796258	ENSG00000185070.10	ENSG00000185070	FLRT2	0.00503886094477	0.0763133679951087	0.0891706030981712	0.928994773597001	0.999238738616365	Exon	Hippocampus
e834100	ENSG00000174442.11	ENSG00000174442	ZWILCH	-0.0063044156423503	-2.15217386787486	-0.0891684437196967	0.928996488513285	0.999238738616365	Exon	Hippocampus
e671756	ENSG00000172269.17	ENSG00000172269	DPAGT1	-0.0064538532202234	-2.92229640339781	-0.0891644122617345	0.928999690182146	0.999238738616365	Exon	Hippocampus
e302571	ENSG00000138780.14	ENSG00000138780	GSTCD	0.0042897899005021	-1.18609242977569	0.0891574037900123	0.929005256113122	0.999238738616365	Exon	Hippocampus
e592436	ENSG00000119912.15	ENSG00000119912	IDE	0.005735762023881	-2.57932681238278	0.0891558452790098	0.929006493839166	0.999238738616365	Exon	Hippocampus
e14988	ENSG00000142794.18	ENSG00000142794	NBPF3	0.0142186716971541	-3.29572215325404	0.0891547664787581	0.929007350592391	0.999238738616365	Exon	Hippocampus
e261343	ENSG00000075651.15	ENSG00000075651	PLD1	-0.0063753642580543	-1.25315965049668	-0.0891486230604976	0.929012229526274	0.999238738616365	Exon	Hippocampus
e1147252	ENSG00000149970.14	ENSG00000149970	CNKSR2	-0.0058998599411313	2.31419912312645	-0.0891475093596442	0.92901311399716	0.999238738616365	Exon	Hippocampus
e124644	ENSG00000119729.11	ENSG00000119729	RHOQ	0.0048938432736033	-0.896493362374505	0.0891462752171426	0.929014094119625	0.999238738616365	Exon	Hippocampus
e394938	ENSG00000112782.15	ENSG00000112782	CLIC5	-0.0078369341546517	-3.12437767380987	-0.0891410680246638	0.929018229531698	0.999238738616365	Exon	Hippocampus
e86994	ENSG00000116701.14	ENSG00000116701	NCF2	-0.0099762562090385	-3.14594259431907	-0.0891385629305878	0.929020219010653	0.999238738616365	Exon	Hippocampus
e303609	ENSG00000188517.14	ENSG00000188517	COL25A1	-0.0124048947404483	-0.651891176784492	-0.0891368956116813	0.929021543151143	0.999238738616365	Exon	Hippocampus
e869220	ENSG00000085721.12	ENSG00000085721	RRN3	0.0046201340419591	-1.38378062955185	0.0891224507353091	0.929033014897408	0.999238738616365	Exon	Hippocampus
e869238	ENSG00000085721.12	ENSG00000085721	RRN3	0.0046201340419591	-1.38378062955185	0.0891224507353091	0.929033014897408	0.999238738616365	Exon	Hippocampus
e50394	ENSG00000198691.11	ENSG00000198691	ABCA4	0.0263197152051736	-3.86544545383711	0.0891223498363625	0.929033095028787	0.999238738616365	Exon	Hippocampus
e433901	ENSG00000122574.10	ENSG00000122574	WIPF3	-0.0093068652386937	0.602418961041939	-0.089120777032029	0.929034344110112	0.999238738616365	Exon	Hippocampus
e556234	ENSG00000197694.14	ENSG00000197694	SPTAN1	0.0038147478799846	2.69270366298751	0.0891192839699198	0.929035529862347	0.999238738616365	Exon	Hippocampus
e407490	ENSG00000112367.10	ENSG00000112367	FIG4	-0.003278196589838	0.0872610110869809	-0.0891086332345947	0.929043988412051	0.999238738616365	Exon	Hippocampus
e151513	ENSG00000211460.11	ENSG00000211460	TSN	-0.0022172899614019	3.77194096172326	-0.0891065971371143	0.929045605431062	0.999238738616365	Exon	Hippocampus
e342848	ENSG00000153922.10	ENSG00000153922	CHD1	0.0043715688622124	-0.935728521071903	0.0891021335219493	0.929049150326503	0.999238738616365	Exon	Hippocampus
e1064816	ENSG00000169169.14	ENSG00000169169	CPT1C	0.0051903701192789	-0.585574967210807	0.0891010814508466	0.929049985856188	0.999238738616365	Exon	Hippocampus
e341016	ENSG00000133302.12	ENSG00000133302	SLF1	0.0049410975431195	-1.20335876028724	0.0890958888142972	0.929054109724985	0.999238738616365	Exon	Hippocampus
e791345	ENSG00000080815.18	ENSG00000080815	PSEN1	-0.0037326593394396	0.592371172997135	-0.0890947926651378	0.929054980260896	0.999238738616365	Exon	Hippocampus
e596675	ENSG00000095485.16	ENSG00000095485	CWF19L1	-0.0044229488260393	-1.22586205306036	-0.0890885079040468	0.92905997147215	0.999238738616365	Exon	Hippocampus
e957745	ENSG00000167107.12	ENSG00000167107	ACSF2	-0.0066553076919607	-2.95394129203179	-0.0890838206164244	0.929063694008912	0.999238738616365	Exon	Hippocampus
e1114216	ENSG00000160226.15	ENSG00000160226	C21orf2	0.0041854238761947	-0.13584264765428	0.0890835827530536	0.929063882914609	0.999238738616365	Exon	Hippocampus
e997053	ENSG00000152223.12	ENSG00000152223	EPG5	0.0028034909160615	-0.343573686038476	0.0890785722184571	0.929067862168541	0.999238738616365	Exon	Hippocampus
e1064297	ENSG00000126464.13	ENSG00000126464	PRR12	0.005405705462493	-1.82041304802279	0.0890732588155428	0.929072081955629	0.999238738616365	Exon	Hippocampus
e520733	ENSG00000104522.15	ENSG00000104522	TSTA3	0.0042752035129328	-1.31942064466306	0.0890625866075851	0.92908055759322	0.999238738616365	Exon	Hippocampus
e268745	ENSG00000163918.10	ENSG00000163918	RFC4	0.0055809998284208	-2.43920777649481	0.0890587286031495	0.929083621539197	0.999238738616365	Exon	Hippocampus
e448258	ENSG00000205485.13	ENSG00000205485		-0.0051514373039712	-1.20004860857039	-0.0890523043324245	0.929088723562227	0.999238738616365	Exon	Hippocampus
e495762	ENSG00000147533.16	ENSG00000147533	GOLGA7	-0.0044399812728152	0.499281582902657	-0.0890522184701856	0.929088791752263	0.999238738616365	Exon	Hippocampus
e309529	ENSG00000109452.12	ENSG00000109452	INPP4B	0.0048116043765795	-1.51880396628203	0.0890518593519044	0.929089076956668	0.999238738616365	Exon	Hippocampus
e341000	ENSG00000133302.12	ENSG00000133302	SLF1	0.0043926035449249	-1.30994846026429	0.0890506044655086	0.929090073561888	0.999238738616365	Exon	Hippocampus
e371796	ENSG00000278970.1	ENSG00000278970	HEIH	0.0022284656188242	1.56706142970022	0.0890455182776431	0.929094112909856	0.999238738616365	Exon	Hippocampus
e267294	ENSG00000156931.15	ENSG00000156931	VPS8	-0.0035230914046107	-1.17760238658739	-0.0890440163091549	0.929095305743331	0.999238738616365	Exon	Hippocampus
e806564	ENSG00000140104.13	ENSG00000140104	C14orf79	0.0039285390766528	0.297304881937337	0.089039045078264	0.929099253797087	0.999238738616365	Exon	Hippocampus
e590493	ENSG00000148604.13	ENSG00000148604	RGR	-0.0129568851350979	-3.08825967082641	-0.08903795508331	0.929100119449866	0.999238738616365	Exon	Hippocampus
e739166	ENSG00000135127.11	ENSG00000135127	BICDL1	0.0052907055679113	-0.174148173710189	0.0890270900399492	0.929108748260454	0.999238738616365	Exon	Hippocampus
e737032	ENSG00000123064.12	ENSG00000123064	DDX54	-0.0047134050712568	-2.07574954695494	-0.0890234737801443	0.929111620227001	0.999238738616365	Exon	Hippocampus
e463236	ENSG00000105856.13	ENSG00000105856	HBP1	-0.004478924603005	-0.754938251878636	-0.0890220399534502	0.929112758945857	0.999238738616365	Exon	Hippocampus
e1146728	ENSG00000131828.13	ENSG00000131828	PDHA1	-0.0037924069514025	-0.0307833649087514	-0.0890091882051835	0.929122965575064	0.999238738616365	Exon	Hippocampus
e661832	ENSG00000149212.11	ENSG00000149212	SESN3	0.0033328504320018	1.59070010473934	0.0890064969897774	0.929125102891812	0.999238738616365	Exon	Hippocampus
e747053	ENSG00000176894.9	ENSG00000176894	PXMP2	0.0044376285503229	0.0792841581594507	0.0890007272859285	0.929129685092589	0.999238738616365	Exon	Hippocampus
e509810	ENSG00000034677.12	ENSG00000034677	RNF19A	0.0033725773828745	0.413108458335507	0.0889875378777134	0.929140159905385	0.999238738616365	Exon	Hippocampus
e364575	ENSG00000120137.6	ENSG00000120137	PANK3	-0.0029609096400497	0.0405669106852105	-0.0889871858064348	0.929140439514818	0.999238738616365	Exon	Hippocampus
e607267	ENSG00000068383.18	ENSG00000068383	INPP5A	-0.003526146291245	-0.139038974621346	-0.0889864323058466	0.929141037933082	0.999238738616365	Exon	Hippocampus
e852692	ENSG00000259583.2	ENSG00000259583		-0.007544311898703	1.05302759430416	-0.0889794204376128	0.92914660664999	0.999238738616365	Exon	Hippocampus
e172608	ENSG00000188452.13	ENSG00000188452	CERKL	0.0094469316876525	-2.19647644078428	0.0889755310119235	0.929149695573	0.999238738616365	Exon	Hippocampus
e544894	ENSG00000136937.12	ENSG00000136937	NCBP1	0.0037777340098373	-0.799216621890539	0.0889725104391576	0.929152094466909	0.999238738616365	Exon	Hippocampus
e270620	ENSG00000145014.17	ENSG00000145014	TMEM44	0.0051493570551933	-0.615258631092843	0.0889714025479403	0.929152974337778	0.999238738616365	Exon	Hippocampus
e104851	ENSG00000143669.13	ENSG00000143669	LYST	0.0033997225959722	-0.626376125807244	0.0889705375143289	0.929153661334777	0.999238738616365	Exon	Hippocampus
e653241	ENSG00000186642.15	ENSG00000186642	PDE2A	-0.0065561453060737	1.07831434005023	-0.0889667792418839	0.929156646100214	0.999238738616365	Exon	Hippocampus
e338114	ENSG00000164329.13	ENSG00000164329	PAPD4	0.0030120964310942	0.124582897235063	0.0889646338832102	0.929158349913388	0.999238738616365	Exon	Hippocampus
e349246	ENSG00000164398.12	ENSG00000164398	ACSL6	-0.0057240836759473	-1.56461116647703	-0.0889598866266184	0.929162120117834	0.999238738616365	Exon	Hippocampus
e808715	ENSG00000276141.4	ENSG00000276141	WHAMMP3	-0.0065783300071345	-2.68575202951328	-0.0889376906101262	0.929179747903271	0.999238738616365	Exon	Hippocampus
e590535	ENSG00000148604.13	ENSG00000148604	RGR	-0.0122515726485433	-1.8202439594603	-0.0889350171594824	0.929181871125093	0.999238738616365	Exon	Hippocampus
e781781	ENSG00000087303.17	ENSG00000087303	NID2	-0.0124112176155149	-2.91503121303093	-0.0889234600168781	0.929191049672304	0.999238738616365	Exon	Hippocampus
e1175525	ENSG00000102032.12	ENSG00000102032	RENBP	-0.0053402463503251	-1.71096118172755	-0.088919114007652	0.929194501224346	0.999238738616365	Exon	Hippocampus
e324236	ENSG00000133401.15	ENSG00000133401	PDZD2	0.0043930212781715	0.295988135109618	0.0889171862919907	0.929196032195046	0.999238738616365	Exon	Hippocampus
e104400	ENSG00000188739.14	ENSG00000188739	RBM34	0.0040787012922172	-1.34784713117448	0.0889037336750561	0.929206716123644	0.999238738616365	Exon	Hippocampus
e104437	ENSG00000188739.14	ENSG00000188739	RBM34	0.0040787012922172	-1.34784713117448	0.0889037336750561	0.929206716123644	0.999238738616365	Exon	Hippocampus
e635198	ENSG00000110077.14	ENSG00000110077	MS4A6A	-0.0114319547033023	-2.2148654875605	-0.0889016977913425	0.929208333002453	0.999238738616365	Exon	Hippocampus
e420564	ENSG00000049618.22	ENSG00000049618	ARID1B	0.0023586749826213	3.16213905624027	0.0888990518311838	0.929210434398409	0.999238738616365	Exon	Hippocampus
e1078990	ENSG00000088899.14	ENSG00000088899		0.0054732709573911	0.610065335611171	0.0888987714979987	0.929210657036341	0.999238738616365	Exon	Hippocampus
e655525	ENSG00000137491.14	ENSG00000137491	SLCO2B1	0.0061562597698823	0.114957244453253	0.0888982285947178	0.929211088204946	0.999238738616365	Exon	Hippocampus
e386263	ENSG00000240065.7	ENSG00000240065	PSMB9	-0.0071819652455859	-1.9299304066171	-0.0888962750047422	0.929212639727633	0.999238738616365	Exon	Hippocampus
e512609	ENSG00000164796.17	ENSG00000164796	CSMD3	0.0053418011333181	0.73562962892648	0.0888955318412754	0.929213229941104	0.999238738616365	Exon	Hippocampus
e463287	ENSG00000164597.13	ENSG00000164597	COG5	-0.0034178168903085	-1.02814104759316	-0.0888907730888896	0.929217009298636	0.999238738616365	Exon	Hippocampus
e793228	ENSG00000119682.16	ENSG00000119682	AREL1	-0.0030001584327519	-0.08785645766818	-0.0888890633080893	0.92921836719127	0.999238738616365	Exon	Hippocampus
e250060	ENSG00000113971.18	ENSG00000113971	NPHP3	0.005972128122455	-2.23288689420928	0.0888826000866878	0.929223500225823	0.999238738616365	Exon	Hippocampus
e452605	ENSG00000001631.15	ENSG00000001631	KRIT1	0.0029498412673619	-0.327076305210016	0.0888814096922099	0.929224445627147	0.999238738616365	Exon	Hippocampus
e557694	ENSG00000148335.14	ENSG00000148335	NTMT1	0.0028778931341578	0.138808983213568	0.0888796548518791	0.929225839306823	0.999238738616365	Exon	Hippocampus
e974842	ENSG00000132478.9	ENSG00000132478	UNK	-0.0069133128423048	-2.7976120391296	-0.0888680897352753	0.929235024232223	0.999238738616365	Exon	Hippocampus
e1166598	ENSG00000130224.14	ENSG00000130224	LRCH2	0.0040061463212656	-0.792396778121552	0.0888645108944173	0.929237866521635	0.999238738616365	Exon	Hippocampus
e184744	ENSG00000231672.6	ENSG00000231672	DIRC3	0.0053137186787985	-1.81961663469675	0.088859984477782	0.929241461370145	0.999238738616365	Exon	Hippocampus
e72896	ENSG00000132676.15	ENSG00000132676	DAP3	-0.0032182112624239	-0.440326967306771	-0.0888589529114304	0.929242280633147	0.999238738616365	Exon	Hippocampus
e762980	ENSG00000264482.1	ENSG00000264482	MIR4705	-0.0061569981116573	-1.98091789008644	-0.0888509250889603	0.929248656277892	0.999238738616365	Exon	Hippocampus
e552979	ENSG00000136828.18	ENSG00000136828	RALGPS1	-0.0029975693799931	0.096720768465633	-0.0888477409101076	0.92925118513343	0.999238738616365	Exon	Hippocampus
e814499	ENSG00000259751.1	ENSG00000259751		0.0067484362440572	-2.91069013778657	0.0888467592016397	0.929251964800487	0.999238738616365	Exon	Hippocampus
e676876	ENSG00000084234.16	ENSG00000084234	APLP2	-0.0030625629199109	3.35371041832854	-0.088841407369881	0.929256215194807	0.999238738616365	Exon	Hippocampus
e411768	ENSG00000146376.10	ENSG00000146376	ARHGAP18	0.0079308895947622	-1.47706815366242	0.0888374519501785	0.929259356567923	0.999238738616365	Exon	Hippocampus
e856697	ENSG00000196557.11	ENSG00000196557	CACNA1H	-0.0079288165661273	-1.23423571864164	-0.0888347986301476	0.929261463821082	0.999238738616365	Exon	Hippocampus
e510588	ENSG00000104517.12	ENSG00000104517	UBR5	-0.0030907187930038	0.250671452636676	-0.0888334720776929	0.929262517362425	0.999238738616365	Exon	Hippocampus
e1059391	ENSG00000090372.14	ENSG00000090372	STRN4	-0.0045429937720035	-0.335793068108478	-0.0888329512642456	0.929262930989901	0.999238738616365	Exon	Hippocampus
e1026158	ENSG00000105613.9	ENSG00000105613	MAST1	0.0058985425188006	0.10829276095957	0.0888323043377466	0.929263444775768	0.999238738616365	Exon	Hippocampus
e172293	ENSG00000144331.18	ENSG00000144331	ZNF385B	0.007737338324899	-1.67819832898451	0.0888269390955848	0.929267705826043	0.999238738616365	Exon	Hippocampus
e959716	ENSG00000108848.15	ENSG00000108848	LUC7L3	0.0051240274251177	-2.0788016491328	0.0888223168857322	0.92927137676516	0.999238738616365	Exon	Hippocampus
e922757	ENSG00000178971.13	ENSG00000178971	CTC1	0.0049857574643146	-1.99420927803635	0.0888206115030406	0.929272731173115	0.999238738616365	Exon	Hippocampus
e1035569	ENSG00000006015.17	ENSG00000006015	C19orf60	-0.0070499754583184	-2.02208684799491	-0.0888178074375499	0.929274958150901	0.999238738616365	Exon	Hippocampus
e1079805	ENSG00000171864.4	ENSG00000171864	PRND	-0.0197617320103796	-1.22718351599659	-0.088809619310057	0.929281461132739	0.999238738616365	Exon	Hippocampus
e804895	ENSG00000075413.17	ENSG00000075413	MARK3	0.0021009944165008	0.976541620906348	0.0888057718173795	0.929284516799427	0.999238738616365	Exon	Hippocampus
e563317	ENSG00000196642.17	ENSG00000196642	RABL6	0.0028035728386255	1.02276377817783	0.0888016187668064	0.929287815140417	0.999238738616365	Exon	Hippocampus
e730356	ENSG00000111696.11	ENSG00000111696	NT5DC3	0.0065949576816164	-0.123804939841268	0.0887999843649907	0.929289113178039	0.999238738616365	Exon	Hippocampus
e972712	ENSG00000125447.16	ENSG00000125447	GGA3	0.0038656645709747	-1.17057336429074	0.0887987992757614	0.929290054372906	0.999238738616365	Exon	Hippocampus
e453835	ENSG00000242265.5	ENSG00000242265	PEG10	0.0060109564374917	1.23185269085328	0.0887909426468569	0.929296294090209	0.999238738616365	Exon	Hippocampus
e742662	ENSG00000139722.6	ENSG00000139722	VPS37B	-0.0058588823281375	-1.89339944064924	-0.0887908228453675	0.929296389236321	0.999238738616365	Exon	Hippocampus
e1132452	ENSG00000100379.17	ENSG00000100379	KCTD17	0.0046207893812601	-0.273840819826401	0.0887902075841961	0.929296877875572	0.999238738616365	Exon	Hippocampus
e655822	ENSG00000149273.14	ENSG00000149273	RPS3	0.0032383429254005	3.29534617834087	0.0887693022216604	0.929313480890614	0.999238738616365	Exon	Hippocampus
e567779	ENSG00000134461.15	ENSG00000134461	ANKRD16	-0.0037622334355803	-1.20010471572767	-0.0887653029026904	0.929316657148692	0.999238738616365	Exon	Hippocampus
e866600	ENSG00000187555.14	ENSG00000187555	USP7	0.002977814198194	0.64956192330131	0.0887625944436604	0.929318808206785	0.999238738616365	Exon	Hippocampus
e335451	ENSG00000157107.13	ENSG00000157107	FCHO2	-0.0041340853811225	-0.319355723550077	-0.0887571429919103	0.929323137751201	0.999238738616365	Exon	Hippocampus
e172286	ENSG00000144331.18	ENSG00000144331	ZNF385B	-0.008976562261057	-1.91048333738336	-0.0887554618586445	0.929324472908107	0.999238738616365	Exon	Hippocampus
e548550	ENSG00000138835.22	ENSG00000138835	RGS3	0.0060763805260134	-1.74698807970269	0.0887545776170274	0.929325175173335	0.999238738616365	Exon	Hippocampus
e155163	ENSG00000144224.16	ENSG00000144224	UBXN4	-0.0029319078780574	0.376652456498605	-0.0887538046107765	0.929325789095413	0.999238738616365	Exon	Hippocampus
e43166	ENSG00000118473.21	ENSG00000118473	SGIP1	0.0045350520636571	1.1990707888494	0.088741415066797	0.929335628885239	0.999238738616365	Exon	Hippocampus
e820572	ENSG00000137822.12	ENSG00000137822	TUBGCP4	-0.0047020683847312	-2.12049636077061	-0.0887357368680336	0.929340138520736	0.999238738616365	Exon	Hippocampus
e323059	ENSG00000145555.14	ENSG00000145555	MYO10	0.0115746146930955	-3.23557994677296	0.0887353862630957	0.929340416971873	0.999238738616365	Exon	Hippocampus
e90613	ENSG00000159176.13	ENSG00000159176	CSRP1	0.0089238046112279	-3.04666467135081	0.088732564853705	0.929342657741117	0.999238738616365	Exon	Hippocampus
e297183	ENSG00000163625.15	ENSG00000163625	WDFY3	-0.0020589026105037	1.43088459703963	-0.0887301256823376	0.929344594936576	0.999238738616365	Exon	Hippocampus
e736130	ENSG00000173064.11	ENSG00000173064	HECTD4	0.0028744599103022	1.16212466983093	0.0887216410854225	0.929351333426058	0.999238738616365	Exon	Hippocampus
e924709	ENSG00000007174.17	ENSG00000007174	DNAH9	-0.0094113453565884	-1.23427889436265	-0.0887208145974725	0.929351989825262	0.999238738616365	Exon	Hippocampus
e20200	ENSG00000009780.15	ENSG00000009780	FAM76A	-0.0028562217313474	1.06855842396849	-0.0887199312410296	0.929352691389647	0.999238738616365	Exon	Hippocampus
e118697	ENSG00000213639.9	ENSG00000213639	PPP1CB	0.0073392728406276	-2.86824834426004	0.0887184532919276	0.929353865181461	0.999238738616365	Exon	Hippocampus
e253125	ENSG00000177311.11	ENSG00000177311	ZBTB38	0.0025013994875734	0.997762050258405	0.0887173725871818	0.929354723480659	0.999238738616365	Exon	Hippocampus
e129219	ENSG00000115504.14	ENSG00000115504	EHBP1	-0.0036027582023747	1.13459416404124	-0.0887153190437246	0.929356354411729	0.999238738616365	Exon	Hippocampus
e761757	ENSG00000152767.16	ENSG00000152767	FARP1	-0.0038990038716545	0.708048779124482	-0.0887140734769776	0.929357343645144	0.999238738616365	Exon	Hippocampus
e762491	ENSG00000175198.15	ENSG00000175198	PCCA	-0.0042276364645387	-0.677898354765488	-0.0887140228514716	0.929357383852098	0.999238738616365	Exon	Hippocampus
e991656	ENSG00000101773.17	ENSG00000101773	RBBP8	0.0107065538473078	-2.40380968355686	0.0887130087544158	0.929358189251568	0.999238738616365	Exon	Hippocampus
e788237	ENSG00000171723.15	ENSG00000171723	GPHN	0.0041006251825289	-1.3136073298607	0.0887056036588164	0.929364070406901	0.999238738616365	Exon	Hippocampus
e655829	ENSG00000149273.14	ENSG00000149273	RPS3	0.0032362652212038	3.29508604590496	0.088701994288667	0.929366936983924	0.999238738616365	Exon	Hippocampus
e18498	ENSG00000130695.13	ENSG00000130695	CEP85	0.0033727032714744	0.739656050247277	0.0886998579436796	0.929368633678573	0.999238738616365	Exon	Hippocampus
e669091	ENSG00000177103.13	ENSG00000177103	DSCAML1	-0.0050599369115786	-0.42771653313589	-0.0886962414091076	0.92937150594708	0.999238738616365	Exon	Hippocampus
e316994	ENSG00000129187.14	ENSG00000129187	DCTD	-0.0025551313505369	2.52281004461391	-0.088694835113845	0.92937262283354	0.999238738616365	Exon	Hippocampus
e320035	ENSG00000225138.7	ENSG00000225138		0.006550516236587	-1.62699084051928	0.0886920561814281	0.929374829875439	0.999238738616365	Exon	Hippocampus
e185253	ENSG00000127837.9	ENSG00000127837	AAMP	0.0022945337906504	0.756333122920893	0.0886771530541912	0.929386666022264	0.999238738616365	Exon	Hippocampus
e397330	ENSG00000151914.19	ENSG00000151914	DST	-0.0025194141113081	2.88414908800631	-0.0886770068043612	0.929386782174773	0.999238738616365	Exon	Hippocampus
e1109855	ENSG00000157540.19	ENSG00000157540	DYRK1A	-0.0023690013347	1.3294143713044	-0.0886750804968541	0.929388312060111	0.999238738616365	Exon	Hippocampus
e714625	ENSG00000182199.10	ENSG00000182199	SHMT2	-0.0059197745404546	-2.35885584245747	-0.0886674097812462	0.929394404192493	0.999238738616365	Exon	Hippocampus
e80059	ENSG00000185630.18	ENSG00000185630	PBX1	0.0043035289583542	-1.16154445019284	0.0886610765285542	0.929399434106233	0.999238738616365	Exon	Hippocampus
e664554	ENSG00000149308.16	ENSG00000149308	NPAT	0.0035495893177106	1.24705292968917	0.0886594751793738	0.92940070590944	0.999238738616365	Exon	Hippocampus
e320344	ENSG00000028310.17	ENSG00000028310	BRD9	0.0052961865876241	-0.463542682372612	0.0886584767060079	0.929401498904366	0.999238738616365	Exon	Hippocampus
e567691	ENSG00000108021.19	ENSG00000108021	FAM208B	-0.0032031356231744	-0.317044716366885	-0.0886510860362492	0.9294073686311	0.999238738616365	Exon	Hippocampus
e438711	ENSG00000058404.19	ENSG00000058404	CAMK2B	-0.0064458943756769	1.77529256344688	-0.0886500355053368	0.929408202971138	0.999238738616365	Exon	Hippocampus
e132148	ENSG00000179818.13	ENSG00000179818	PCBP1-AS1	0.0045486820171824	-1.75570170075848	0.0886465476431829	0.92941097305967	0.999238738616365	Exon	Hippocampus
e930637	ENSG00000072134.15	ENSG00000072134	EPN2	-0.0065333742932737	-2.59905669949096	-0.0886438532316965	0.929413112983806	0.999238738616365	Exon	Hippocampus
e499384	ENSG00000008988.9	ENSG00000008988	RPS20	-0.0036030495856591	0.942213742521729	-0.0886433603605937	0.929413504426213	0.999238738616365	Exon	Hippocampus
e902472	ENSG00000103035.10	ENSG00000103035	PSMD7	-0.0026939331217007	1.30928723121529	-0.0886424519179337	0.929414225919118	0.999238738616365	Exon	Hippocampus
e1040901	ENSG00000153896.17	ENSG00000153896	ZNF599	-0.0056212450224944	-2.07083441878277	-0.0886403387622224	0.929415904205625	0.999238738616365	Exon	Hippocampus
e147474	ENSG00000144061.12	ENSG00000144061	NPHP1	-0.0065403584498428	-1.20558439850726	-0.0886332691889165	0.929421518924059	0.999238738616365	Exon	Hippocampus
e161753	ENSG00000153246.12	ENSG00000153246	PLA2R1	0.0054628296532688	1.02853484630072	0.0886251567815689	0.929427961874975	0.999238738616365	Exon	Hippocampus
e756565	ENSG00000204977.9	ENSG00000204977	TRIM13	0.0032110223766195	0.0514066694093908	0.088620895140472	0.929431346512645	0.999238738616365	Exon	Hippocampus
e438907	ENSG00000015676.17	ENSG00000015676	NUDCD3	0.0027008283276543	2.39600744131543	0.0886104090757459	0.929439674654817	0.999238738616365	Exon	Hippocampus
e683834	ENSG00000126746.17	ENSG00000126746	ZNF384	-0.0029643494162141	-0.352438277234043	-0.0886098265404792	0.92944013731064	0.999238738616365	Exon	Hippocampus
e1059825	ENSG00000105321.12	ENSG00000105321	CCDC9	0.0049292379179397	-1.97411100310925	0.0885953562375546	0.929451629789755	0.999238738616365	Exon	Hippocampus
e657850	ENSG00000137513.9	ENSG00000137513	NARS2	-0.0048370571749006	-0.526364967753338	-0.0885930491056645	0.9294534621415	0.999238738616365	Exon	Hippocampus
e324554	ENSG00000113407.13	ENSG00000113407	TARS	-0.0038677364676597	1.20234425019994	-0.0885893035719502	0.929456436889981	0.999238738616365	Exon	Hippocampus
e1052477	ENSG00000248098.11	ENSG00000248098	BCKDHA	0.0040057029934214	-1.30628273422386	0.0885864932717092	0.9294586688653	0.999238738616365	Exon	Hippocampus
e658374	ENSG00000137494.13	ENSG00000137494	ANKRD42	0.0044137081053758	1.59999106917085	0.0885850278384237	0.929459832730818	0.999238738616365	Exon	Hippocampus
e1021388	ENSG00000105397.13	ENSG00000105397	TYK2	0.0044990708476878	-1.42373379850209	0.0885810375255449	0.929463001888183	0.999238738616365	Exon	Hippocampus
e289934	ENSG00000171476.21	ENSG00000171476	HOPX	-0.00592838348167	4.07014895202062	-0.0885796851884675	0.929464075931788	0.999238738616365	Exon	Hippocampus
e816348	ENSG00000128928.8	ENSG00000128928	IVD	-0.0027503357145943	0.297680402156938	-0.0885765760213432	0.929466545273035	0.999238738616365	Exon	Hippocampus
e830271	ENSG00000069667.15	ENSG00000069667	RORA	0.005382919331581	-0.345979803106323	0.0885741859140117	0.929468443528043	0.999238738616365	Exon	Hippocampus
e384481	ENSG00000204348.9	ENSG00000204348	DXO	0.0046601175735336	-1.68916759401228	0.0885737243382927	0.92946881011766	0.999238738616365	Exon	Hippocampus
e92930	ENSG00000163531.15	ENSG00000163531	NFASC	-0.0036262265971867	1.68258451209142	-0.088569381943156	0.92947225890676	0.999238738616365	Exon	Hippocampus
e525115	ENSG00000080503.21	ENSG00000080503	SMARCA2	0.0040227027837217	-0.995689777508523	0.0885627120369292	0.929477556239319	0.999238738616365	Exon	Hippocampus
e1159561	ENSG00000147133.15	ENSG00000147133	TAF1	-0.0028204112692786	0.345412594165757	-0.088560276477431	0.929479490595427	0.999238738616365	Exon	Hippocampus
e771523	ENSG00000129460.15	ENSG00000129460	NGDN	-0.0030763150246231	-0.405864406151155	-0.0885595106803762	0.929480098802462	0.999238738616365	Exon	Hippocampus
e462227	ENSG00000189056.13	ENSG00000189056	RELN	-0.006975995046793	-1.46634828016977	-0.088559076190352	0.929480443880706	0.999238738616365	Exon	Hippocampus
e319670	ENSG00000164366.3	ENSG00000164366	CCDC127	-0.005185415919694	-2.33987290214327	-0.0885590582076539	0.929480458162825	0.999238738616365	Exon	Hippocampus
e125106	ENSG00000119888.10	ENSG00000119888	EPCAM	0.0084734220678595	-0.835797484694183	0.0885574876764208	0.929481705501498	0.999238738616365	Exon	Hippocampus
e1149355	ENSG00000101955.14	ENSG00000101955	SRPX	0.0087108663458552	-2.30892346129679	0.088546828742789	0.929490170985703	0.999238738616365	Exon	Hippocampus
e546570	ENSG00000148143.12	ENSG00000148143	ZNF462	0.0040699423296571	-0.388376343596483	0.0885408085594808	0.929494952308695	0.999238738616365	Exon	Hippocampus
e693420	ENSG00000123104.11	ENSG00000123104	ITPR2	0.0038843944449413	0.3042372699692	0.0885393544357218	0.92949610719673	0.999238738616365	Exon	Hippocampus
e101074	ENSG00000143801.16	ENSG00000143801	PSEN2	0.0039237851423362	-1.24427816317696	0.0885356105749367	0.929499080630727	0.999238738616365	Exon	Hippocampus
e1170007	ENSG00000156531.16	ENSG00000156531	PHF6	0.0031911617815982	2.61623498862876	0.0885279451989349	0.929505168597791	0.999238738616365	Exon	Hippocampus
e1170028	ENSG00000156531.16	ENSG00000156531	PHF6	0.0031911617815982	2.61623498862876	0.0885279451989349	0.929505168597791	0.999238738616365	Exon	Hippocampus
e914791	ENSG00000074755.14	ENSG00000074755	ZZEF1	-0.0032378712514367	-0.0540831637491686	-0.0885217652215236	0.929510076840002	0.999238738616365	Exon	Hippocampus
e607278	ENSG00000068383.18	ENSG00000068383	INPP5A	-0.0048533633831935	-0.912689725868502	-0.0885216212930473	0.929510191150455	0.999238738616365	Exon	Hippocampus
e507286	ENSG00000183808.11	ENSG00000183808	RBM12B	0.0040568767648167	-1.25287980170249	0.0885215602459923	0.929510239635069	0.999238738616365	Exon	Hippocampus
e600698	ENSG00000214413.7	ENSG00000214413	BBIP1	-0.0036079161015482	-0.789513067653241	-0.0885194824082104	0.929511889889488	0.999238738616365	Exon	Hippocampus
e750610	ENSG00000139508.14	ENSG00000139508	SLC46A3	-0.0042605125927187	0.711060793426548	-0.0885188449320593	0.929512396184046	0.999238738616365	Exon	Hippocampus
e607663	ENSG00000130640.13	ENSG00000130640	TUBGCP2	-0.0079538330758163	-3.20732543086752	-0.0885136441937447	0.92951652670122	0.999238738616365	Exon	Hippocampus
e316577	ENSG00000150625.16	ENSG00000150625	GPM6A	0.0041698851974434	4.76453614539609	0.0885132146946796	0.929516867816962	0.999238738616365	Exon	Hippocampus
e181366	ENSG00000114948.12	ENSG00000114948	ADAM23	-0.0050814715419929	0.542356824807789	-0.088510435409555	0.9295190751746	0.999238738616365	Exon	Hippocampus
e702504	ENSG00000123352.17	ENSG00000123352	SPATS2	0.0069378646496356	-2.74775086104295	0.0885101112497796	0.92951933262809	0.999238738616365	Exon	Hippocampus
e702509	ENSG00000123352.17	ENSG00000123352	SPATS2	0.0069378646496356	-2.74775086104295	0.0885101112497796	0.92951933262809	0.999238738616365	Exon	Hippocampus
e222820	ENSG00000164068.15	ENSG00000164068	RNF123	-0.0051973107703153	-1.7033155855179	-0.0885018985322161	0.9295258553177	0.999238738616365	Exon	Hippocampus
e173134	ENSG00000077232.16	ENSG00000077232	DNAJC10	-0.0050812591302772	0.459914146157377	-0.0885012612928479	0.929526361424991	0.999238738616365	Exon	Hippocampus
e871394	ENSG00000157106.16	ENSG00000157106	SMG1	-0.0027950197720652	-0.190404483928877	-0.0884976561473507	0.929529224698756	0.999238738616365	Exon	Hippocampus
e1032469	ENSG00000099331.13	ENSG00000099331	MYO9B	0.0052195076714197	-1.15685747818918	0.0884974642877429	0.929529377077259	0.999238738616365	Exon	Hippocampus
e856600	ENSG00000103227.18	ENSG00000103227	LMF1	0.0053517137194531	-2.22198017953546	0.0884965025397031	0.92953014091565	0.999238738616365	Exon	Hippocampus
e786309	ENSG00000054654.15	ENSG00000054654	SYNE2	0.0123650064454265	-2.28951594325845	0.0884943234785209	0.929531871567286	0.999238738616365	Exon	Hippocampus
e338021	ENSG00000164329.13	ENSG00000164329	PAPD4	-0.0038174536818599	-0.656116788136431	-0.0884942285556961	0.929531946956798	0.999238738616365	Exon	Hippocampus
e670968	ENSG00000118181.10	ENSG00000118181	RPS25	-0.0035433245832856	5.09378582741692	-0.088494191826193	0.929531976128068	0.999238738616365	Exon	Hippocampus
e609733	ENSG00000177030.16	ENSG00000177030	DEAF1	0.0088761936169473	-2.89643870130519	0.0884922545414433	0.929533514756584	0.999238738616365	Exon	Hippocampus
e886446	ENSG00000166164.15	ENSG00000166164	BRD7	0.0027464080683021	0.68470604259676	0.088487983564152	0.929536906849184	0.999238738616365	Exon	Hippocampus
e830076	ENSG00000128915.11	ENSG00000128915	ICE2	0.0058042401595395	-1.82676486351773	0.0884831408990964	0.929540752988796	0.999238738616365	Exon	Hippocampus
e400332	ENSG00000135297.15	ENSG00000135297	MTO1	0.0028704544861514	-0.834848321821053	0.088480759575002	0.929542644283725	0.999238738616365	Exon	Hippocampus
e104418	ENSG00000188739.14	ENSG00000188739	RBM34	-0.003739551376679	-0.562712722089271	-0.0884800993069937	0.929543168681772	0.999238738616365	Exon	Hippocampus
e308832	ENSG00000145391.13	ENSG00000145391	SETD7	-0.0041262360747676	-0.245753508755142	-0.0884775838825849	0.929545166482387	0.999238738616365	Exon	Hippocampus
e707780	ENSG00000123349.13	ENSG00000123349	PFDN5	0.0027824398888889	3.53158289790344	0.0884735362176536	0.929548381220153	0.999238738616365	Exon	Hippocampus
e395328	ENSG00000198087.7	ENSG00000198087	CD2AP	0.0045653934241916	-0.572376710503241	0.0884724804971966	0.929549219694989	0.999238738616365	Exon	Hippocampus
e546764	ENSG00000070061.14	ENSG00000070061	IKBKAP	0.0041667382707795	-0.671607630827086	0.0884697706495389	0.929551371911929	0.999238738616365	Exon	Hippocampus
e743737	ENSG00000111364.15	ENSG00000111364	DDX55	0.0038702250161879	-1.31263498307593	0.0884670434580915	0.929553537904187	0.999238738616365	Exon	Hippocampus
e866217	ENSG00000183044.11	ENSG00000183044	ABAT	-0.0069624357068425	-1.83376332870899	-0.0884646343882537	0.929555451238072	0.999238738616365	Exon	Hippocampus
e594058	ENSG00000095637.21	ENSG00000095637	SORBS1	-0.0056344894015966	-0.790134505151849	-0.0884513981365247	0.92956596375461	0.999238738616365	Exon	Hippocampus
e990821	ENSG00000175322.11	ENSG00000175322	ZNF519	-0.0066155610205042	-2.87141180556447	-0.0884509460135628	0.929566322840633	0.999238738616365	Exon	Hippocampus
e516431	ENSG00000184156.15	ENSG00000184156	KCNQ3	0.004881560626694	2.98867145041837	0.0884470544878239	0.92956941357676	0.999238738616365	Exon	Hippocampus
e53699	ENSG00000116266.10	ENSG00000116266	STXBP3	0.0037726005597056	0.484366844306882	0.0884401064904647	0.929574931833148	0.999238738616365	Exon	Hippocampus
e104442	ENSG00000054267.20	ENSG00000054267	ARID4B	0.002465920621694	2.99707576129828	0.0884392657897406	0.929575599536877	0.999238738616365	Exon	Hippocampus
e649082	ENSG00000167792.11	ENSG00000167792	NDUFV1	0.0032058291461844	1.28804700278056	0.0884373923568799	0.92957708746025	0.999238738616365	Exon	Hippocampus
e577633	ENSG00000107551.20	ENSG00000107551	RASSF4	0.0042477080705279	2.65296547822594	0.0884361073397741	0.929578108050469	0.999238738616365	Exon	Hippocampus
e906788	ENSG00000131143.8	ENSG00000131143	COX4I1	-0.0022229571712255	4.39865632159617	-0.0884348354385118	0.929579118223898	0.999238738616365	Exon	Hippocampus
e1064116	ENSG00000104870.12	ENSG00000104870	FCGRT	0.0100092240319862	-2.79948382632148	0.088434116610401	0.929579689133875	0.999238738616365	Exon	Hippocampus
e310846	ENSG00000151623.14	ENSG00000151623	NR3C2	-0.0051766559458441	0.477280051878832	-0.0884274120775201	0.929585014031329	0.999238738616365	Exon	Hippocampus
e1063380	ENSG00000074219.13	ENSG00000074219	TEAD2	-0.0086144323212747	-1.32825608184139	-0.0884240386986186	0.929587693249265	0.999238738616365	Exon	Hippocampus
e1169809	ENSG00000232160.6	ENSG00000232160	RAP2C-AS1	0.0036739010168061	-0.323209127060924	0.088421400080677	0.929589788903091	0.999238738616365	Exon	Hippocampus
e226572	ENSG00000243989.8	ENSG00000243989	ACY1	0.0049554935636553	-1.52226361389885	0.0884110284167348	0.929598026332774	0.999238738616365	Exon	Hippocampus
e255941	ENSG00000144895.11	ENSG00000144895	EIF2A	0.0033090709132193	-0.0703399694455611	0.0884061597306587	0.929601893165185	0.999238738616365	Exon	Hippocampus
e594892	ENSG00000187122.16	ENSG00000187122	SLIT1	-0.0074529310952014	1.61418088058011	-0.0884038401363734	0.929603735445645	0.999238738616365	Exon	Hippocampus
e355008	ENSG00000113108.18	ENSG00000113108	APBB3	-0.0039143453218883	-0.881645700159572	-0.0883989125562747	0.929607649055668	0.999238738616365	Exon	Hippocampus
e834172	ENSG00000174442.11	ENSG00000174442	ZWILCH	-0.0060052940861806	-2.10319544676308	-0.0883976367103272	0.929608662365398	0.999238738616365	Exon	Hippocampus
e365425	ENSG00000204764.12	ENSG00000204764	RANBP17	0.00762780659095	-2.04039637006668	0.0883975392028106	0.929608739808385	0.999238738616365	Exon	Hippocampus
e1024090	ENSG00000198003.11	ENSG00000198003	CCDC151	0.0080268456648084	-2.3330958848074	0.0883958396875367	0.929610089607402	0.999238738616365	Exon	Hippocampus
e764517	ENSG00000068650.18	ENSG00000068650	ATP11A	0.0050747643334613	-1.01355781700932	0.0883955400352041	0.929610327599061	0.999238738616365	Exon	Hippocampus
e726562	ENSG00000028203.17	ENSG00000028203	VEZT	-0.0021126000338047	1.70551478237961	-0.0883883416477191	0.929616044747115	0.999238738616365	Exon	Hippocampus
e955330	ENSG00000082641.15	ENSG00000082641	NFE2L1	0.0033767158451674	2.13408401321529	0.0883881602690014	0.929616188802895	0.999238738616365	Exon	Hippocampus
e921817	ENSG00000170004.16	ENSG00000170004	CHD3	-0.0044705578418925	1.87713812725789	-0.0883865727338238	0.929617449665463	0.999238738616365	Exon	Hippocampus
e558454	ENSG00000107164.15	ENSG00000107164	FUBP3	-0.0044129919879332	-1.63152290668325	-0.0883853627564884	0.929618410661693	0.999238738616365	Exon	Hippocampus
e135865	ENSG00000114993.15	ENSG00000114993	RTKN	0.0067997822296246	0.555326672969884	0.0883842333168892	0.9296193076928	0.999238738616365	Exon	Hippocampus
e272730	ENSG00000174013.7	ENSG00000174013	FBXO45	0.0043464924769693	-0.958718974239248	0.0883812028719702	0.929621714553568	0.999238738616365	Exon	Hippocampus
e1039149	ENSG00000187135.7	ENSG00000187135	VSTM2B	-0.006796506621636	-1.82180328000966	-0.088381170481347	0.929621740279074	0.999238738616365	Exon	Hippocampus
e1043807	ENSG00000105290.11	ENSG00000105290	APLP1	-0.0039098771390829	3.1622604288465	-0.0883809773682345	0.929621893654719	0.999238738616365	Exon	Hippocampus
e500521	ENSG00000198363.16	ENSG00000198363	ASPH	0.0044339063211954	1.70701503628661	0.0883787498175329	0.929623662835777	0.999238738616365	Exon	Hippocampus
e1004733	ENSG00000264278.1	ENSG00000264278		-0.0083420018690824	-3.02525401529089	-0.0883730826995895	0.929628163815809	0.999238738616365	Exon	Hippocampus
e621550	ENSG00000006071.12	ENSG00000006071	ABCC8	-0.0061047278587282	-0.97938753495393	-0.0883714639861983	0.929629449442661	0.999238738616365	Exon	Hippocampus
e941158	ENSG00000276234.4	ENSG00000276234	TADA2A	0.0036515280144347	-0.899102163190803	0.0883709593885617	0.929629850208069	0.999238738616365	Exon	Hippocampus
e225752	ENSG00000041880.14	ENSG00000041880	PARP3	0.0055303122932967	-2.42897930805445	0.0883620176226937	0.929636952008958	0.999238738616365	Exon	Hippocampus
e228211	ENSG00000016864.17	ENSG00000016864	GLT8D1	-0.0066860819263658	-2.75466758781256	-0.0883547805955188	0.92964269986275	0.999238738616365	Exon	Hippocampus
e438988	ENSG00000136271.10	ENSG00000136271	DDX56	-0.0027762467042022	-0.304125201673782	-0.0883541043450839	0.929643236960359	0.999238738616365	Exon	Hippocampus
e1016027	ENSG00000125730.16	ENSG00000125730	C3	-0.0074846135659748	1.31885841019049	-0.0883540067195812	0.929643314497353	0.999238738616365	Exon	Hippocampus
e543962	ENSG00000182150.15	ENSG00000182150	ERCC6L2	0.0028022428358355	0.507388383936641	0.0883536409549923	0.929643604998159	0.999238738616365	Exon	Hippocampus
e614114	ENSG00000110713.15	ENSG00000110713	NUP98	-0.0040366254308487	-1.47117709459169	-0.0883535244404839	0.929643697537351	0.999238738616365	Exon	Hippocampus
e164976	ENSG00000081479.12	ENSG00000081479	LRP2	-0.0093614812630609	-0.818719993006645	-0.0883453254811096	0.929650209390362	0.999238738616365	Exon	Hippocampus
e281453	ENSG00000007062.11	ENSG00000007062	PROM1	0.0073400842452767	-2.96093372426509	0.0883394111107381	0.929654906758995	0.999238738616365	Exon	Hippocampus
e471071	ENSG00000106554.11	ENSG00000106554	CHCHD3	-0.0037958470502287	-0.184500471846559	-0.0883391182676394	0.929655139343747	0.999238738616365	Exon	Hippocampus
e1023275	ENSG00000130164.12	ENSG00000130164	LDLR	0.008092214345345	-2.07347233531218	0.0883389044188414	0.929655309188865	0.999238738616365	Exon	Hippocampus
e35323	ENSG00000159658.10	ENSG00000159658	EFCAB14	-0.0032548967794732	1.66609122892522	-0.0883338476375959	0.929659325436872	0.999238738616365	Exon	Hippocampus
e289942	ENSG00000171476.21	ENSG00000171476	HOPX	-0.0059117952556692	4.07009535298328	-0.0883333429677972	0.929659726260928	0.999238738616365	Exon	Hippocampus
e370339	ENSG00000169045.17	ENSG00000169045	HNRNPH1	0.0030878181943354	1.0405120182907	0.0883208772614243	0.929669626908599	0.999238738616365	Exon	Hippocampus
e986720	ENSG00000101605.12	ENSG00000101605	MYOM1	-0.0073097107289375	-2.53415525895357	-0.0883153536507757	0.929674013933676	0.999238738616365	Exon	Hippocampus
e207835	ENSG00000114166.7	ENSG00000114166	KAT2B	0.003609451803997	1.30264083093735	0.0882991147227068	0.92968691141285	0.999238738616365	Exon	Hippocampus
e679316	ENSG00000006831.9	ENSG00000006831	ADIPOR2	-0.0045724980018486	0.578045881111481	-0.088285000839153	0.929698121128358	0.999238738616365	Exon	Hippocampus
e1056626	ENSG00000104856.13	ENSG00000104856	RELB	-0.0073017773270552	-3.11427295376005	-0.0882815557450089	0.929700857338779	0.999238738616365	Exon	Hippocampus
e111722	ENSG00000143870.12	ENSG00000143870	PDIA6	-0.0041588135107018	2.2803759537996	-0.0882803215916151	0.929701837545396	0.999238738616365	Exon	Hippocampus
e1084734	ENSG00000101004.14	ENSG00000101004	NINL	-0.0047823491727235	-1.73965567814413	-0.0882791276275005	0.929702785832423	0.999238738616365	Exon	Hippocampus
e249407	ENSG00000196353.11	ENSG00000196353	CPNE4	-0.0090043660778055	0.153036659405365	-0.0882768028759272	0.929704632229707	0.999238738616365	Exon	Hippocampus
e525753	ENSG00000106688.11	ENSG00000106688	SLC1A1	0.0044857659952574	-0.278204333149089	0.0882659173667854	0.929713277878776	0.999238738616365	Exon	Hippocampus
e229509	ENSG00000157388.14	ENSG00000157388	CACNA1D	-0.0052555528569824	-1.2595312174819	-0.0882652065008211	0.92971384247348	0.999238738616365	Exon	Hippocampus
e655726	ENSG00000149273.14	ENSG00000149273	RPS3	0.0032199013744264	3.29510140841741	0.0882537638375019	0.92972293064328	0.999238738616365	Exon	Hippocampus
e335427	ENSG00000083312.17	ENSG00000083312	TNPO1	0.0034652498116519	0.717493056389506	0.0882531134796292	0.929723447180888	0.999238738616365	Exon	Hippocampus
e804103	ENSG00000080823.21	ENSG00000080823	MOK	-0.0044781426638624	-1.51398623464743	-0.0882529298635249	0.929723593015406	0.999238738616365	Exon	Hippocampus
e651482	ENSG00000172893.15	ENSG00000172893	DHCR7	-0.0043611103799121	0.281833536101527	-0.0882430958260181	0.929731403565356	0.999238738616365	Exon	Hippocampus
e303495	ENSG00000164089.8	ENSG00000164089	ETNPPL	-0.0062802517948779	1.16850256199832	-0.0882371348823378	0.929736137966751	0.999238738616365	Exon	Hippocampus
e514352	ENSG00000165156.14	ENSG00000165156	ZHX1	-0.0063368955248441	-3.0425511949421	-0.0882367095811224	0.929736475756763	0.999238738616365	Exon	Hippocampus
e1117282	ENSG00000099954.18	ENSG00000099954	CECR2	-0.0052254001464602	-0.633760052939117	-0.0882331531115825	0.929739300437381	0.999238738616365	Exon	Hippocampus
e1079623	ENSG00000088888.17	ENSG00000088888	MAVS	0.0025303846263555	4.42125252556559	0.0882227550422746	0.92974755897654	0.999238738616365	Exon	Hippocampus
e42521	ENSG00000158966.13	ENSG00000158966	CACHD1	-0.0036270985513734	0.455569592929774	-0.088222194817357	0.929748003928533	0.999238738616365	Exon	Hippocampus
e431422	ENSG00000136237.18	ENSG00000136237	RAPGEF5	-0.0043893949790477	2.04571378682902	-0.0882159372172235	0.929752973954684	0.999238738616365	Exon	Hippocampus
e947391	ENSG00000033627.15	ENSG00000033627	ATP6V0A1	0.0042236676188163	0.496889258695238	0.0882092918989911	0.929758251924438	0.999238738616365	Exon	Hippocampus
e732156	ENSG00000075035.9	ENSG00000075035	WSCD2	-0.005934253409016	1.46552447417104	-0.0882025160660795	0.929763633557213	0.999238738616365	Exon	Hippocampus
e221269	ENSG00000172053.16	ENSG00000172053	QARS	0.0039901566390961	-0.813063813390504	0.0881897218212592	0.92977379525803	0.999238738616365	Exon	Hippocampus
e277334	ENSG00000087274.16	ENSG00000087274	ADD1	0.0021688397684115	2.25141423488318	0.0881889119705298	0.929774438474248	0.999238738616365	Exon	Hippocampus
e525907	ENSG00000106993.11	ENSG00000106993	CDC37L1	-0.0032085352772874	1.32562201401024	-0.0881860422158897	0.929776717749873	0.999238738616365	Exon	Hippocampus
e627790	ENSG00000246250.2	ENSG00000246250		-0.024389893007391	-3.63541288650477	-0.0881841359809757	0.92977823175934	0.999238738616365	Exon	Hippocampus
e289944	ENSG00000171476.21	ENSG00000171476	HOPX	-0.0059011532797664	4.06964492724215	-0.0881827026367228	0.929779370179936	0.999238738616365	Exon	Hippocampus
e586859	ENSG00000166343.9	ENSG00000166343	MSS51	0.0044852230900747	-1.49730765400729	0.0881821481448768	0.929779810580065	0.999238738616365	Exon	Hippocampus
e800156	ENSG00000175785.12	ENSG00000175785	PRIMA1	0.0078394148348023	0.683235697083278	0.0881738012784017	0.929786440005807	0.999238738616365	Exon	Hippocampus
e769830	ENSG00000172590.18	ENSG00000172590	MRPL52	0.003150278455776	0.450170120164077	0.0881614113310645	0.929796280622206	0.999238738616365	Exon	Hippocampus
e642971	ENSG00000162300.11	ENSG00000162300	ZFPL1	-0.0043666909396037	-1.18958850039314	-0.0881552229974862	0.929801195660603	0.999238738616365	Exon	Hippocampus
e488481	ENSG00000120910.14	ENSG00000120910	PPP3CC	-0.0073794881120595	-2.9413510724291	-0.0881531198654254	0.929802866058375	0.999238738616365	Exon	Hippocampus
e432100	ENSG00000169193.11	ENSG00000169193	CCDC126	-0.0051140520868989	-2.29991551168895	-0.0881508987595821	0.929804630156327	0.999238738616365	Exon	Hippocampus
e27102	ENSG00000183431.11	ENSG00000183431	SF3A3	0.0025759078407849	0.0958523455460761	0.088136653903191	0.929815944043211	0.999238738616365	Exon	Hippocampus
e229099	ENSG00000157388.14	ENSG00000157388	CACNA1D	-0.0053456728569353	-1.27765413883891	-0.0881302773317123	0.929821008599299	0.999238738616365	Exon	Hippocampus
e219367	ENSG00000114268.11	ENSG00000114268	PFKFB4	-0.0061269883173291	-3.01401693972288	-0.0881238437324518	0.929826118452275	0.999238738616365	Exon	Hippocampus
e623036	ENSG00000110786.17	ENSG00000110786	PTPN5	0.0064575440571694	-0.170231384614984	0.0881209431001292	0.929828422265462	0.999238738616365	Exon	Hippocampus
e221448	ENSG00000172046.18	ENSG00000172046	USP19	0.0040756252508529	-1.49646646374703	0.0881194383546929	0.929829617402477	0.999238738616365	Exon	Hippocampus
e760242	ENSG00000234377.7	ENSG00000234377	RNF219-AS1	0.006362655111049	-2.24475530982657	0.0881116966063171	0.929835766252373	0.999238738616365	Exon	Hippocampus
e648046	ENSG00000172932.14	ENSG00000172932	ANKRD13D	0.0041937686623828	-0.180390548314572	0.0881080377142436	0.929838672312915	0.999238738616365	Exon	Hippocampus
e499023	ENSG00000120992.17	ENSG00000120992	LYPLA1	0.004693486194928	-0.416853673975068	0.088104657300155	0.929841357194255	0.999238738616365	Exon	Hippocampus
e100066	ENSG00000143786.7	ENSG00000143786	CNIH3	0.0064319043320489	-0.318198741451065	0.0881041508135651	0.929841759469417	0.999238738616365	Exon	Hippocampus
e1136298	ENSG00000100380.13	ENSG00000100380	ST13	0.0029482963400183	1.19939202495126	0.0880974838181592	0.929847054708354	0.999238738616365	Exon	Hippocampus
e627976	ENSG00000110455.13	ENSG00000110455	ACCS	-0.0062641235554909	-2.25509692240635	-0.0880914010296702	0.929851885945608	0.999238738616365	Exon	Hippocampus
e864952	ENSG00000103199.13	ENSG00000103199	ZNF500	-0.0059130735252312	-2.81280533566756	-0.088087743730231	0.929854790746414	0.999238738616365	Exon	Hippocampus
e586503	ENSG00000122882.10	ENSG00000122882	ECD	-0.0024974709171657	0.515130728788789	-0.0880832533424043	0.929858357226843	0.999238738616365	Exon	Hippocampus
e353685	ENSG00000280987.3	ENSG00000280987		-0.0025837038236919	1.72749084400827	-0.0880821774531718	0.929859211749655	0.999238738616365	Exon	Hippocampus
e271262	ENSG00000242086.8	ENSG00000242086	LINC00969	-0.0072367336221459	-1.1243172553343	-0.088081059829078	0.929860099420381	0.999238738616365	Exon	Hippocampus
e806551	ENSG00000140104.13	ENSG00000140104	C14orf79	-0.0041585711396399	-0.512877477952615	-0.0880704352794831	0.92986853795226	0.999238738616365	Exon	Hippocampus
e176229	ENSG00000119041.10	ENSG00000119041	GTF3C3	-0.0037707462501529	-0.680459009867757	-0.0880704027044355	0.929868563824953	0.999238738616365	Exon	Hippocampus
e652715	ENSG00000165458.13	ENSG00000165458	INPPL1	0.0045822226099254	-0.749560128471048	0.088070160250086	0.929868756394033	0.999238738616365	Exon	Hippocampus
e324363	ENSG00000056097.15	ENSG00000056097	ZFR	-0.0026285408414737	1.58645379590707	-0.0880645520692032	0.929873210686218	0.999238738616365	Exon	Hippocampus
e1039984	ENSG00000121289.17	ENSG00000121289	CEP89	0.004435168541533	-1.43252258289772	0.0880550333562039	0.929880770919764	0.999238738616365	Exon	Hippocampus
e641142	ENSG00000173153.13	ENSG00000173153	ESRRA	-0.0048575992809227	-1.08052561835011	-0.0880525113457303	0.92988277402652	0.999238738616365	Exon	Hippocampus
e324956	ENSG00000039560.13	ENSG00000039560	RAI14	-0.0085237231683062	-3.11679420492502	-0.0880497060780438	0.929885002110835	0.999238738616365	Exon	Hippocampus
e215888	ENSG00000196345.12	ENSG00000196345	ZKSCAN7	0.0033072970293143	0.279334482220328	0.0880478782612681	0.929886453854902	0.999238738616365	Exon	Hippocampus
e68348	ENSG00000160678.11	ENSG00000160678	S100A1	-0.0048355455037029	0.881862917467083	-0.0880384513400929	0.929893941193825	0.999238738616365	Exon	Hippocampus
e18906	ENSG00000117682.16	ENSG00000117682	DHDDS	0.0031866008346165	-0.411027767671582	0.0880377494088951	0.929894498703433	0.999238738616365	Exon	Hippocampus
e1147335	ENSG00000149970.14	ENSG00000149970	CNKSR2	0.0058063528226207	2.52187687361613	0.0880341805986022	0.929897333235376	0.999238738616365	Exon	Hippocampus
e498243	ENSG00000147481.14	ENSG00000147481	SNTG1	0.0055431012801418	0.841112923855489	0.0880314047867513	0.929899537927953	0.999238738616365	Exon	Hippocampus
e963387	ENSG00000108443.13	ENSG00000108443	RPS6KB1	-0.005178737049799	-2.65636004824068	-0.0880310892954695	0.929899788507394	0.999238738616365	Exon	Hippocampus
e1005736	ENSG00000267127.7	ENSG00000267127		-0.0042395729729994	-2.00527111596865	-0.0880305556744812	0.92990021233671	0.999238738616365	Exon	Hippocampus
e754101	ENSG00000102763.16	ENSG00000102763	VWA8	0.0040258669442359	-1.06925693325135	0.0880287104128822	0.929901677938812	0.999238738616365	Exon	Hippocampus
e849569	ENSG00000140577.15	ENSG00000140577	CRTC3	-0.0040986399487179	-1.63255037920808	-0.0880276822981743	0.929902494520737	0.999238738616365	Exon	Hippocampus
e128869	ENSG00000082898.16	ENSG00000082898	XPO1	0.0037282736764434	1.49159850056187	0.0880273571126191	0.929902752799955	0.999238738616365	Exon	Hippocampus
e496294	ENSG00000070718.11	ENSG00000070718	AP3M2	-0.0045115371614413	-0.891495256883237	-0.0880256768579112	0.929904087345426	0.999238738616365	Exon	Hippocampus
e162082	ENSG00000136560.13	ENSG00000136560	TANK	0.0041409885695856	-0.996050554979379	0.0880231786617037	0.929906071542842	0.999238738616365	Exon	Hippocampus
e744864	ENSG00000150991.14	ENSG00000150991	UBC	-0.0032317027806081	5.35007841025236	-0.0880229839268819	0.929906226211389	0.999238738616365	Exon	Hippocampus
e926457	ENSG00000141027.20	ENSG00000141027	NCOR1	0.0034289065991594	0.50944118075031	0.0880160680997187	0.929911719123547	0.999238738616365	Exon	Hippocampus
e966874	ENSG00000224383.7	ENSG00000224383	PRR29	-0.0083594176643974	1.06744146860163	-0.0880132943717509	0.929913922164519	0.999238738616365	Exon	Hippocampus
e933528	ENSG00000109103.11	ENSG00000109103	UNC119	0.003338700951964	1.45169800158015	0.0880098467515171	0.929916660447005	0.999238738616365	Exon	Hippocampus
e733281	ENSG00000151148.13	ENSG00000151148	UBE3B	-0.0036295577403412	-1.28963194230626	-0.0880093835555105	0.929917028341856	0.999238738616365	Exon	Hippocampus
e247629	ENSG00000172771.11	ENSG00000172771	EFCAB12	0.0103710736886212	-2.35526512810288	0.0880074661711356	0.929918551230444	0.999238738616365	Exon	Hippocampus
e247635	ENSG00000172771.11	ENSG00000172771	EFCAB12	0.0103710736886212	-2.35526512810288	0.0880074661711356	0.929918551230444	0.999238738616365	Exon	Hippocampus
e270719	ENSG00000041802.10	ENSG00000041802	LSG1	-0.0039793531650072	-1.2257813871775	-0.0879949495176622	0.92992849262828	0.999238738616365	Exon	Hippocampus
e909805	ENSG00000187741.14	ENSG00000187741	FANCA	-0.0079790850137566	-2.63671415879245	-0.0879941275860806	0.929929145450831	0.999238738616365	Exon	Hippocampus
e16712	ENSG00000117308.14	ENSG00000117308	GALE	0.0058167055031434	-2.51688922700752	0.0879934538419793	0.9299296805749	0.999238738616365	Exon	Hippocampus
e785223	ENSG00000126773.12	ENSG00000126773	PCNX4	0.0029578139379535	1.41759010742073	0.0879929165705344	0.929930107305014	0.999238738616365	Exon	Hippocampus
e719844	ENSG00000111605.16	ENSG00000111605	CPSF6	-0.0025314524692085	2.4423665386334	-0.0879819045598271	0.929938853645473	0.999238738616365	Exon	Hippocampus
e571017	ENSG00000152465.17	ENSG00000152465	NMT2	0.0032177290629634	-0.54544455775814	0.0879737892480752	0.929945299274821	0.999238738616365	Exon	Hippocampus
e274163	ENSG00000251595.7	ENSG00000251595	ABCA11P	-0.0031560706337538	0.100442460184759	-0.0879683145173032	0.929949647611344	0.999238738616365	Exon	Hippocampus
e1051843	ENSG00000279108.1	ENSG00000279108		-0.0050887657900671	-0.34801827078352	-0.0879581663922674	0.929957707823796	0.999238738616365	Exon	Hippocampus
e131073	ENSG00000198380.12	ENSG00000198380	GFPT1	0.0040415367658443	-0.343138190047398	0.0879478648138893	0.929965889924914	0.999238738616365	Exon	Hippocampus
e597401	ENSG00000107816.17	ENSG00000107816	LZTS2	0.0041535549814773	0.644088073631991	0.0879475307102697	0.929966155289189	0.999238738616365	Exon	Hippocampus
e793283	ENSG00000119616.11	ENSG00000119616	FCF1	0.003848771139403	0.167127301712494	0.0879455749774623	0.929967708644619	0.999238738616365	Exon	Hippocampus
e1006419	ENSG00000070423.17	ENSG00000070423	RNF126	-0.0054639841214546	-2.05239697404986	-0.0879332618012917	0.929977488483165	0.999238738616365	Exon	Hippocampus
e790922	ENSG00000205683.11	ENSG00000205683	DPF3	0.0052589022227429	0.463619908169392	0.0879330957739424	0.929977620351786	0.999238738616365	Exon	Hippocampus
e264701	ENSG00000114770.16	ENSG00000114770	ABCC5	0.003180457324326	0.9238458824309	0.0879277739139762	0.92998184728493	0.999238738616365	Exon	Hippocampus
e1168128	ENSG00000125676.19	ENSG00000125676	THOC2	-0.0046845578755267	0.0783269629538622	-0.0879183113384484	0.929989363021993	0.999238738616365	Exon	Hippocampus
e116193	ENSG00000119777.18	ENSG00000119777	TMEM214	0.0039901199904306	-0.631931046231972	0.0878934841200088	0.930009082296861	0.999238738616365	Exon	Hippocampus
e364694	ENSG00000184347.14	ENSG00000184347	SLIT3	-0.0074283698202692	-1.67246707192705	-0.0878922156681618	0.930010089779011	0.999238738616365	Exon	Hippocampus
e153177	ENSG00000136699.19	ENSG00000136699	SMPD4	-0.0052791581631385	-2.44985837374	-0.0878920818614284	0.93001019605652	0.999238738616365	Exon	Hippocampus
e957574	ENSG00000108826.15	ENSG00000108826	MRPL27	-0.0030616600492022	-0.515210663872212	-0.0878900040104241	0.930011846413319	0.999238738616365	Exon	Hippocampus
e402867	ENSG00000135315.11	ENSG00000135315	CEP162	-0.0054067761227162	-2.32531258005108	-0.0878744287205978	0.930024217274074	0.999238738616365	Exon	Hippocampus
e608724	ENSG00000182272.11	ENSG00000182272	B4GALNT4	0.004630947809259	-0.525105551416465	0.0878697936962479	0.930027898701034	0.999238738616365	Exon	Hippocampus
e172712	ENSG00000188452.13	ENSG00000188452	CERKL	0.0098788883264435	-3.16395029205835	0.0878525827818374	0.93004156870156	0.999238738616365	Exon	Hippocampus
e356629	ENSG00000156453.13	ENSG00000156453	PCDH1	0.0046985027605677	2.9663964231072	0.0878502535253324	0.930043418746497	0.999238738616365	Exon	Hippocampus
e206746	ENSG00000131386.17	ENSG00000131386	GALNT15	0.0069929110350506	2.36566751557224	0.0878470981533384	0.930045924945954	0.999238738616365	Exon	Hippocampus
e71831	ENSG00000160767.20	ENSG00000160767	FAM189B	-0.0077471042926243	-3.26560966857859	-0.0878366439398049	0.930054228359955	0.999238738616365	Exon	Hippocampus
e307524	ENSG00000164070.11	ENSG00000164070	HSPA4L	0.0047861022248449	0.558547798725503	0.0878364313065343	0.93005439724716	0.999238738616365	Exon	Hippocampus
e684016	ENSG00000089693.10	ENSG00000089693	MLF2	0.0031277990041293	1.89794729106483	0.0878345514754837	0.930055890331665	0.999238738616365	Exon	Hippocampus
e971960	ENSG00000161513.11	ENSG00000161513	FDXR	0.0044696064117271	-1.80550285954639	0.0878320585836309	0.93005787034945	0.999238738616365	Exon	Hippocampus
e796822	ENSG00000100722.18	ENSG00000100722	ZC3H14	0.0029702637807449	0.466007414587152	0.0878294242748271	0.930059962690301	0.999238738616365	Exon	Hippocampus
e710481	ENSG00000205323.8	ENSG00000205323	SARNP	-0.0043956811461588	-0.875702134292595	-0.0878284250948222	0.93006075630473	0.999238738616365	Exon	Hippocampus
e467955	ENSG00000224897.6	ENSG00000224897	POT1-AS1	0.0053970053584088	-2.50835461712877	0.0878283834035953	0.930060789418644	0.999238738616365	Exon	Hippocampus
e15538	ENSG00000090686.15	ENSG00000090686	USP48	0.0033750044877091	-0.697507356831736	0.0878273250860238	0.930061630004094	0.999238738616365	Exon	Hippocampus
e277494	ENSG00000087274.16	ENSG00000087274	ADD1	0.0040375755980434	0.0691461241337823	0.0878232441354622	0.930064871364281	0.999238738616365	Exon	Hippocampus
e246745	ENSG00000074416.13	ENSG00000074416	MGLL	0.0044442644884301	0.457768842620665	0.0878228327151167	0.930065198141528	0.999238738616365	Exon	Hippocampus
e1091989	ENSG00000124177.14	ENSG00000124177	CHD6	-0.003121790645387	-0.262939305797338	-0.087811271963651	0.930074380459747	0.999238738616365	Exon	Hippocampus
e558039	ENSG00000187239.16	ENSG00000187239	FNBP1	-0.0042625493022192	0.632430887640383	-0.0878105041799554	0.930074990284987	0.999238738616365	Exon	Hippocampus
e1117599	ENSG00000243156.7	ENSG00000243156	MICAL3	-0.0030495304035812	0.727819702340236	-0.0878082386399576	0.930076789728849	0.999238738616365	Exon	Hippocampus
e127393	ENSG00000115355.15	ENSG00000115355	CCDC88A	0.0045005984448588	1.77215708658459	0.0878024643584434	0.930081376052249	0.999238738616365	Exon	Hippocampus
e287049	ENSG00000145246.13	ENSG00000145246	ATP10D	0.0063616512038417	-1.887068612336	0.0878011520473786	0.930082418378435	0.999238738616365	Exon	Hippocampus
e755798	ENSG00000136156.12	ENSG00000136156	ITM2B	-0.003756073025255	4.40054598501384	-0.0877956759644653	0.930086767855072	0.999238738616365	Exon	Hippocampus
e504750	ENSG00000104231.10	ENSG00000104231	ZFAND1	0.0030607148977636	0.312792257525359	0.0877822851382363	0.930097403766751	0.999238738616365	Exon	Hippocampus
e513529	ENSG00000064313.11	ENSG00000064313	TAF2	-0.0032575591128443	-0.140408918039236	-0.0877806591445241	0.930098695243218	0.999238738616365	Exon	Hippocampus
e26307	ENSG00000116885.18	ENSG00000116885	OSCP1	0.0043121828172272	-0.297811516988109	0.0877793438290175	0.930099739957739	0.999238738616365	Exon	Hippocampus
e452270	ENSG00000127914.16	ENSG00000127914	AKAP9	0.002855213597027	0.998040460689593	0.0877737179980852	0.930104208383022	0.999238738616365	Exon	Hippocampus
e428422	ENSG00000215018.9	ENSG00000215018	COL28A1	-0.00886875194562	-3.18046471449398	-0.0877713233545327	0.930106110375759	0.999238738616365	Exon	Hippocampus
e723025	ENSG00000058272.16	ENSG00000058272	PPP1R12A	0.0035897939570549	1.32950397382933	0.0877596720960177	0.930115364622697	0.999238738616365	Exon	Hippocampus
e712468	ENSG00000139645.9	ENSG00000139645	ANKRD52	-0.0043007572746504	-0.818127981721661	-0.0877562131218816	0.930118111984457	0.999238738616365	Exon	Hippocampus
e982453	ENSG00000141522.11	ENSG00000141522	ARHGDIA	0.0045692538133635	-0.547486949635422	0.0877520852589786	0.93012139062605	0.999238738616365	Exon	Hippocampus
e982515	ENSG00000141522.11	ENSG00000141522	ARHGDIA	0.0045692538133635	-0.547486949635422	0.0877520852589786	0.93012139062605	0.999238738616365	Exon	Hippocampus
e427484	ENSG00000122512.14	ENSG00000122512	PMS2	-0.0026188913741089	2.09774010425029	-0.0877511627717091	0.930122123331053	0.999238738616365	Exon	Hippocampus
e98628	ENSG00000116141.15	ENSG00000116141	MARK1	-0.0041986191553749	-1.16161300900833	-0.0877444088892334	0.930127487746713	0.999238738616365	Exon	Hippocampus
e342033	ENSG00000153113.23	ENSG00000153113	CAST	-0.0049459488753936	-1.03934426985172	-0.0877416076317649	0.930129712706328	0.999238738616365	Exon	Hippocampus
e342063	ENSG00000153113.23	ENSG00000153113	CAST	-0.0049459488753936	-1.03934426985172	-0.0877416076317649	0.930129712706328	0.999238738616365	Exon	Hippocampus
e394288	ENSG00000137216.18	ENSG00000137216	TMEM63B	0.0033269428706439	0.325000327518537	0.0877410279133056	0.930130173160379	0.999238738616365	Exon	Hippocampus
e235051	ENSG00000113805.8	ENSG00000113805	CNTN3	0.0053699774617547	0.180377333970731	0.0877224711785638	0.930144912264775	0.999238738616365	Exon	Hippocampus
e245372	ENSG00000221955.10	ENSG00000221955	SLC12A8	-0.0060365759490867	0.556922952571231	-0.0877107832104508	0.930154195708965	0.999238738616365	Exon	Hippocampus
e736137	ENSG00000173064.11	ENSG00000173064	HECTD4	0.0029351861638351	1.30400368201953	0.0877104238913867	0.930154481106753	0.999238738616365	Exon	Hippocampus
e282844	ENSG00000109819.8	ENSG00000109819	PPARGC1A	0.006244999028355	-0.539405054279996	0.0877059892851115	0.930158003399932	0.999238738616365	Exon	Hippocampus
e473721	ENSG00000133606.10	ENSG00000133606	MKRN1	0.0020084135475304	1.03905067922135	0.0876959138779742	0.930166006040587	0.999238738616365	Exon	Hippocampus
e908935	ENSG00000197912.13	ENSG00000197912	SPG7	-0.0059543446536444	-2.47647307641921	-0.087694424855728	0.930167188733838	0.999238738616365	Exon	Hippocampus
e131376	ENSG00000124380.10	ENSG00000124380	SNRNP27	0.0046071198528931	0.208959874907244	0.0876931636751785	0.930168190458231	0.999238738616365	Exon	Hippocampus
e357014	ENSG00000145819.15	ENSG00000145819	ARHGAP26	-0.0042642301378233	0.686830928879264	-0.0876904706930672	0.93017032942742	0.999238738616365	Exon	Hippocampus
e94413	ENSG00000266094.7	ENSG00000266094	RASSF5	-0.0073873004239408	-2.99328412481947	-0.08768506582617	0.930174622381256	0.999238738616365	Exon	Hippocampus
e770672	ENSG00000280129.1	ENSG00000280129		-0.005250800316096	-1.82407268605494	-0.0876810752001276	0.930177792039413	0.999238738616365	Exon	Hippocampus
e64773	ENSG00000136631.12	ENSG00000136631	VPS45	-0.0031984558907428	-0.0670665687021871	-0.0876806178690373	0.930178155286555	0.999238738616365	Exon	Hippocampus
e13329	ENSG00000127481.14	ENSG00000127481	UBR4	-0.0031781838171532	0.769074894351573	-0.0876713678691854	0.930185502343236	0.999238738616365	Exon	Hippocampus
e720940	ENSG00000127329.15	ENSG00000127329	PTPRB	0.0049036458746934	-0.819814356642999	0.0876612919102069	0.930193505446566	0.999238738616365	Exon	Hippocampus
e965174	ENSG00000170921.14	ENSG00000170921	TANC2	-0.0031616756181369	0.375317231734824	-0.0876600495839193	0.93019449219836	0.999238738616365	Exon	Hippocampus
e410844	ENSG00000066651.17	ENSG00000066651	TRMT11	0.0041996546832968	-1.26748713153183	0.0876574105742711	0.930196588304652	0.999238738616365	Exon	Hippocampus
e987650	ENSG00000154655.15	ENSG00000154655	L3MBTL4	-0.0062990552773014	-2.38507816769482	-0.087655443311967	0.930198150857381	0.999238738616365	Exon	Hippocampus
e621091	ENSG00000166689.15	ENSG00000166689	PLEKHA7	-0.0071893590286337	-2.31548070486657	-0.087653967706178	0.930199322898444	0.999238738616365	Exon	Hippocampus
e514994	ENSG00000147684.7	ENSG00000147684	NDUFB9	-0.0027574267675501	2.77787260768063	-0.0876518896313402	0.930200973467614	0.999238738616365	Exon	Hippocampus
e1137364	ENSG00000198951.11	ENSG00000198951	NAGA	-0.0052547069462867	-1.29700356807371	-0.0876517475922603	0.930201086286144	0.999238738616365	Exon	Hippocampus
e860645	ENSG00000238098.8	ENSG00000238098	ABCA17P	-0.0055127083036483	-1.25777673791224	-0.0876480118584846	0.930204053498169	0.999238738616365	Exon	Hippocampus
e409736	ENSG00000111860.13	ENSG00000111860	CEP85L	0.0030815595044794	2.8699408074325	0.0876456341319164	0.930205942075136	0.999238738616365	Exon	Hippocampus
e620412	ENSG00000129083.12	ENSG00000129083	COPB1	0.0038156738401228	0.83001977408732	0.0876448892602167	0.930206533710754	0.999238738616365	Exon	Hippocampus
e1081833	ENSG00000101247.17	ENSG00000101247	NDUFAF5	0.0042868311580327	-0.968280742185429	0.0876393131609734	0.93021096268804	0.999238738616365	Exon	Hippocampus
e415055	ENSG00000135525.18	ENSG00000135525	MAP7	0.0037689896261507	1.05461447152837	0.0876383610561331	0.930211718924925	0.999238738616365	Exon	Hippocampus
e1118344	ENSG00000273032.1	ENSG00000273032	DGCR9	0.0065564401009406	2.28306766184156	0.0876374933291674	0.930212408142291	0.999238738616365	Exon	Hippocampus
e438873	ENSG00000015676.17	ENSG00000015676	NUDCD3	0.0026673963450138	2.41228944424271	0.0876270053243929	0.930220738549106	0.999238738616365	Exon	Hippocampus
e48898	ENSG00000122482.20	ENSG00000122482	ZNF644	0.0047016584833981	-1.11202798724941	0.0876248776716805	0.930222428500899	0.999238738616365	Exon	Hippocampus
e743933	ENSG00000168778.11	ENSG00000168778	TCTN2	0.0065910747508576	-2.20043876564762	0.0876247331400755	0.93022254329946	0.999238738616365	Exon	Hippocampus
e70552	ENSG00000143537.13	ENSG00000143537	ADAM15	0.0054015510473424	-1.80661476590401	0.0876133438269117	0.93023158960752	0.999238738616365	Exon	Hippocampus
e544111	ENSG00000081377.16	ENSG00000081377	CDC14B	0.0047774751822906	-0.283150989115179	0.0876121450715109	0.93023254175595	0.999238738616365	Exon	Hippocampus
e899322	ENSG00000198373.12	ENSG00000198373	WWP2	-0.0027249061871074	2.01313392908131	-0.0876053430546499	0.930237944469416	0.999238738616365	Exon	Hippocampus
e781832	ENSG00000087301.8	ENSG00000087301	TXNDC16	-0.0046277638306641	-0.818318124800559	-0.0875790957873402	0.930258792208149	0.999238738616365	Exon	Hippocampus
e218069	ENSG00000114650.18	ENSG00000114650	SCAP	0.0034563595607279	-0.328296538184412	0.087572116897765	0.930264335424403	0.999238738616365	Exon	Hippocampus
e955051	ENSG00000108465.14	ENSG00000108465	CDK5RAP3	0.0025862998101972	2.19821100680762	0.0875627134628146	0.930271804422213	0.999238738616365	Exon	Hippocampus
e950904	ENSG00000108309.12	ENSG00000108309	RUNDC3A	-0.0051487758510944	2.63550616228517	-0.0875624664684245	0.930272000605985	0.999238738616365	Exon	Hippocampus
e737675	ENSG00000122965.10	ENSG00000122965	RBM19	0.0037836004646497	-0.23586803163334	0.0875609069689268	0.930273239292088	0.999238738616365	Exon	Hippocampus
e233845	ENSG00000163378.13	ENSG00000163378	EOGT	0.0069743570050902	-1.44092960328572	0.0875584169411878	0.930275217082596	0.999238738616365	Exon	Hippocampus
e425824	ENSG00000106263.17	ENSG00000106263	EIF3B	-0.0022114525218411	1.15537393491171	-0.087554409660608	0.930278400004469	0.999238738616365	Exon	Hippocampus
e430260	ENSG00000106546.12	ENSG00000106546	AHR	0.004818961920173	0.0180182373471421	0.0875490772405142	0.930282635466193	0.999238738616365	Exon	Hippocampus
e732864	ENSG00000256139.2	ENSG00000256139		-0.0076706739907262	-2.73130162822449	-0.0875333401411241	0.930295135221008	0.999238738616365	Exon	Hippocampus
e518225	ENSG00000104472.9	ENSG00000104472	CHRAC1	-0.0063386856395576	-2.32896437728503	-0.0875326716865762	0.930295666165356	0.999238738616365	Exon	Hippocampus
e172258	ENSG00000187231.13	ENSG00000187231	SESTD1	0.0036495634215159	0.0892350358551032	0.0875279402593123	0.930299424274513	0.999238738616365	Exon	Hippocampus
e967065	ENSG00000136478.7	ENSG00000136478	TEX2	-0.0028296179324697	0.653358364454344	-0.0875190473849316	0.930306487769471	0.999238738616365	Exon	Hippocampus
e28698	ENSG00000131236.16	ENSG00000131236	CAP1	0.0033380911575215	1.48772752643994	0.0875136728396286	0.930310756703877	0.999238738616365	Exon	Hippocampus
e486807	ENSG00000104611.11	ENSG00000104611	SH2D4A	0.0069456244552807	-1.73661592734821	0.0875120438635048	0.930312050579724	0.999238738616365	Exon	Hippocampus
e678805	ENSG00000060237.16	ENSG00000060237	WNK1	0.0036920196256839	2.36683140262938	0.0875085571094124	0.930314820066553	0.999238738616365	Exon	Hippocampus
e866719	ENSG00000183454.15	ENSG00000183454	GRIN2A	-0.0058127211064558	1.79424048025061	-0.0875056608194729	0.930317120555453	0.999238738616365	Exon	Hippocampus
e75405	ENSG00000132694.18	ENSG00000132694	ARHGEF11	0.0035708775448593	-0.815825979636339	0.0875045647402279	0.930317991158407	0.999238738616365	Exon	Hippocampus
e1123648	ENSG00000099991.17	ENSG00000099991	CABIN1	0.0047016600640795	-0.642806956252715	0.0874995728318787	0.930321956174018	0.999238738616365	Exon	Hippocampus
e525077	ENSG00000080503.21	ENSG00000080503	SMARCA2	-0.0020516521076133	3.6536171389806	-0.0874957892167034	0.93032496145736	0.999238738616365	Exon	Hippocampus
e693221	ENSG00000123094.15	ENSG00000123094	RASSF8	-0.0065073537458975	-2.35841150686022	-0.0874850066342468	0.930333525947842	0.999238738616365	Exon	Hippocampus
e317748	ENSG00000151726.13	ENSG00000151726	ACSL1	-0.0053591448780391	0.180520173969209	-0.0874839983674533	0.930334326803839	0.999238738616365	Exon	Hippocampus
e401190	ENSG00000196586.13	ENSG00000196586	MYO6	-0.0042863728828881	-0.150421681129207	-0.0874832747523901	0.930334901563922	0.999238738616365	Exon	Hippocampus
e1011733	ENSG00000105298.13	ENSG00000105298	CACTIN	0.0041054115088587	-1.54707669749584	0.0874672532738394	0.930347627270705	0.999238738616365	Exon	Hippocampus
e54040	ENSG00000215717.5	ENSG00000215717	TMEM167B	-0.0025601997955491	3.78810954170788	-0.08746598946723	0.930348631100937	0.999238738616365	Exon	Hippocampus
e115343	ENSG00000138101.18	ENSG00000138101	DTNB	-0.0037355870006229	0.409177943896214	-0.0874646379360424	0.930349704610137	0.999238738616365	Exon	Hippocampus
e543380	ENSG00000148120.15	ENSG00000148120	C9orf3	0.0031299893566358	-0.913942338372495	0.087462574110845	0.930351343888377	0.999238738616365	Exon	Hippocampus
e186607	ENSG00000135912.10	ENSG00000135912	TTLL4	0.0043390795538629	-0.280712947888292	0.0874606126431492	0.930352901865227	0.999238738616365	Exon	Hippocampus
e1097738	ENSG00000101144.12	ENSG00000101144	BMP7	0.0053216148337329	0.170879013302472	0.0874601333311189	0.930353282578674	0.999238738616365	Exon	Hippocampus
e135808	ENSG00000005448.16	ENSG00000005448	WDR54	-0.0051366825623152	-1.903578309964	-0.0874548103378702	0.930357510587766	0.999238738616365	Exon	Hippocampus
e734735	ENSG00000204852.15	ENSG00000204852	TCTN1	-0.00718907558721	-1.54249698723481	-0.0874539750634613	0.930358174039434	0.999238738616365	Exon	Hippocampus
e46209	ENSG00000137959.15	ENSG00000137959	IFI44L	-0.0095956803505588	0.626414949971637	-0.0874448631476945	0.930365411563158	0.999238738616365	Exon	Hippocampus
e933524	ENSG00000109103.11	ENSG00000109103	UNC119	0.0033175140948374	1.45170593392683	0.0874439498188211	0.930366137013487	0.999238738616365	Exon	Hippocampus
e648682	ENSG00000172725.13	ENSG00000172725	CORO1B	-0.0039997687205551	-1.11316927771209	-0.0874432322450233	0.930366706977057	0.999238738616365	Exon	Hippocampus
e540684	ENSG00000135040.15	ENSG00000135040	NAA35	-0.0028318967091797	-0.34920296601927	-0.0874401886653683	0.930369124470305	0.999238738616365	Exon	Hippocampus
e596638	ENSG00000213341.10	ENSG00000213341	CHUK	0.0043131655813079	-0.923698916593185	0.0874380076088934	0.930370856868043	0.999238738616365	Exon	Hippocampus
e989469	ENSG00000154889.16	ENSG00000154889	MPPE1	0.0036144444376618	-1.28352460056205	0.0874368909500274	0.930371743822414	0.999238738616365	Exon	Hippocampus
e1068809	ENSG00000256683.6	ENSG00000256683	ZNF350	-0.005572696201257	-2.42333574285675	-0.0874362550361007	0.930372248924462	0.999238738616365	Exon	Hippocampus
e753559	ENSG00000133103.16	ENSG00000133103	COG6	0.0039964121687667	-1.11430168488582	0.0874335777465247	0.930374375477424	0.999238738616365	Exon	Hippocampus
e753562	ENSG00000133103.16	ENSG00000133103	COG6	0.0039964121687667	-1.11430168488582	0.0874335777465247	0.930374375477424	0.999238738616365	Exon	Hippocampus
e753577	ENSG00000133103.16	ENSG00000133103	COG6	0.0039964121687667	-1.11430168488582	0.0874335777465247	0.930374375477424	0.999238738616365	Exon	Hippocampus
e354251	ENSG00000184584.12	ENSG00000184584	TMEM173	0.0106355410916144	-3.21957134306942	0.0874311176858983	0.930376329487343	0.999238738616365	Exon	Hippocampus
e967640	ENSG00000214176.9	ENSG00000214176	PLEKHM1P1	0.004084385685581	-0.846663711342972	0.0874301726330749	0.930377080136676	0.999238738616365	Exon	Hippocampus
e1021254	ENSG00000161847.13	ENSG00000161847	RAVER1	0.0066454580934051	-3.01347720476355	0.0874296869484639	0.930377465912839	0.999238738616365	Exon	Hippocampus
e703784	ENSG00000167588.12	ENSG00000167588	GPD1	0.0057770583201886	1.07940320020515	0.0874245584206681	0.930381539470485	0.999238738616365	Exon	Hippocampus
e911687	ENSG00000197879.14	ENSG00000197879	MYO1C	-0.0070801370373658	-2.74004231083332	-0.0874172051797373	0.930387380107097	0.999238738616365	Exon	Hippocampus
e881667	ENSG00000180035.11	ENSG00000180035	ZNF48	-0.0036079216558207	-0.830257355240477	-0.0874106134698448	0.930392615867222	0.999238738616365	Exon	Hippocampus
e341227	ENSG00000276514.1	ENSG00000276514		0.0087351968057203	-3.20800146642887	0.0874092203980328	0.930393722377144	0.999238738616365	Exon	Hippocampus
e125215	ENSG00000116062.14	ENSG00000116062	MSH6	0.0053905941267724	-2.02363092218094	0.0874086409815754	0.930394182604757	0.999238738616365	Exon	Hippocampus
e800518	ENSG00000119698.11	ENSG00000119698	PPP4R4	-0.0064021029872629	0.343461496162787	-0.0874051154869294	0.930396982888138	0.999238738616365	Exon	Hippocampus
e1008026	ENSG00000099624.7	ENSG00000099624	ATP5D	0.0077090490716469	-2.27022899719927	0.0874047644863287	0.930397261686269	0.999238738616365	Exon	Hippocampus
e753543	ENSG00000133103.16	ENSG00000133103	COG6	-0.0036080992908998	-0.763834173423123	-0.0874038780002349	0.930397965818052	0.999238738616365	Exon	Hippocampus
e534173	ENSG00000147905.17	ENSG00000147905	ZCCHC7	-0.0027242113624668	0.208442780948113	-0.0874002790466292	0.930400824450733	0.999238738616365	Exon	Hippocampus
e1053287	ENSG00000105409.16	ENSG00000105409	ATP1A3	-0.0065632456304872	3.42396339324542	-0.0873964177870085	0.930403891432906	0.999238738616365	Exon	Hippocampus
e349154	ENSG00000281938.1	ENSG00000281938		0.0041852031686004	1.01235919149221	0.0873910651716374	0.930408142994355	0.999238738616365	Exon	Hippocampus
e266806	ENSG00000090539.15	ENSG00000090539	CHRD	-0.0061730281796899	-0.978729694299641	-0.0873892379322844	0.930409594363881	0.999238738616365	Exon	Hippocampus
e722989	ENSG00000177425.10	ENSG00000177425	PAWR	0.0066310758304876	-1.44129718154983	0.0873866490460122	0.930411650707164	0.999238738616365	Exon	Hippocampus
e528734	ENSG00000137145.20	ENSG00000137145	DENND4C	-0.002940694945032	0.0556668659912568	-0.0873853799336363	0.930412658758842	0.999238738616365	Exon	Hippocampus
e1015701	ENSG00000125648.14	ENSG00000125648	SLC25A23	-0.0051809316362259	1.34190303536074	-0.0873843622788468	0.930413467078688	0.999238738616365	Exon	Hippocampus
e724915	ENSG00000139324.11	ENSG00000139324	TMTC3	0.0036764424314022	-0.660143959101586	0.0873817149222903	0.930415569865616	0.999238738616365	Exon	Hippocampus
e64556	ENSG00000272993.1	ENSG00000272993		0.0051294173478757	-1.02377124223927	0.0873781569395621	0.930418395960796	0.999238738616365	Exon	Hippocampus
e449229	ENSG00000187391.19	ENSG00000187391	MAGI2	0.0058190303756666	-2.81014649070695	0.0873741740555821	0.930421559554832	0.999238738616365	Exon	Hippocampus
e645964	ENSG00000175115.11	ENSG00000175115	PACS1	-0.0055486825207628	-1.06192169308313	-0.0873733579513925	0.930422207784332	0.999238738616365	Exon	Hippocampus
e532987	ENSG00000198467.13	ENSG00000198467	TPM2	0.011730793201885	-0.510380299580277	0.0873683070156491	0.930426219730886	0.999238738616365	Exon	Hippocampus
e510591	ENSG00000104517.12	ENSG00000104517	UBR5	-0.003293943730535	0.320673856587381	-0.0873656801117926	0.930428306275232	0.999238738616365	Exon	Hippocampus
e518092	ENSG00000167632.14	ENSG00000167632	TRAPPC9	0.0027125115931802	0.178730835224749	0.0873641018255818	0.930429559904963	0.999238738616365	Exon	Hippocampus
e997110	ENSG00000152234.15	ENSG00000152234	ATP5A1	0.0032102050858271	4.20026741573444	0.0873584746799097	0.930434029537465	0.999238738616365	Exon	Hippocampus
e1097684	ENSG00000124103.8	ENSG00000124103	FAM209A	-0.0023944113186956	1.36834074646828	-0.0873581118017526	0.930434317771061	0.999238738616365	Exon	Hippocampus
e510075	ENSG00000070756.14	ENSG00000070756	PABPC1	0.0070537533679966	-2.35945523531614	0.0873578147105354	0.930434553750192	0.999238738616365	Exon	Hippocampus
e178070	ENSG00000240344.8	ENSG00000240344	PPIL3	-0.0050541329110189	-2.00586527182525	-0.0873559148050398	0.93043606284257	0.999238738616365	Exon	Hippocampus
e155124	ENSG00000048991.16	ENSG00000048991	R3HDM1	0.0048531908051942	1.33354848456971	0.0873484692819491	0.93044197681396	0.999238738616365	Exon	Hippocampus
e33305	ENSG00000126088.13	ENSG00000126088	UROD	-0.0020545287466032	1.50541220339877	-0.0873446018081486	0.930445048745974	0.999238738616365	Exon	Hippocampus
e471955	ENSG00000155561.14	ENSG00000155561	NUP205	-0.0033389815903877	-0.990309290764879	-0.0873437363434204	0.930445736184207	0.999238738616365	Exon	Hippocampus
e674957	ENSG00000149557.12	ENSG00000149557	FEZ1	0.0043651200156211	-0.613086990860327	0.087343329292478	0.9304460595046	0.999238738616365	Exon	Hippocampus
e839888	ENSG00000140474.12	ENSG00000140474	ULK3	0.0043390109816024	-1.02863206295963	0.0873427736972656	0.930446500813664	0.999238738616365	Exon	Hippocampus
e28766	ENSG00000131236.16	ENSG00000131236	CAP1	-0.0023731500372943	3.69785397939697	-0.0873355105001327	0.930452269970326	0.999238738616365	Exon	Hippocampus
e882916	ENSG00000151006.7	ENSG00000151006	PRSS53	0.006473873490274	-2.96232700210556	0.0873317686244875	0.93045524214316	0.999238738616365	Exon	Hippocampus
e334740	ENSG00000145736.14	ENSG00000145736	GTF2H2	0.0103248220021505	-3.26674771144857	0.0873280289993679	0.930458212529374	0.999238738616365	Exon	Hippocampus
e433725	ENSG00000106069.20	ENSG00000106069	CHN2	0.0058340425884724	0.597394556354883	0.0873254775212563	0.930460239170348	0.999238738616365	Exon	Hippocampus
e55858	ENSG00000143119.12	ENSG00000143119	CD53	-0.00834012341135	-1.41355556168989	-0.0873216171631756	0.930463305456523	0.999238738616365	Exon	Hippocampus
e129349	ENSG00000115504.14	ENSG00000115504	EHBP1	0.0033856012449703	0.451515293995448	0.0873210825541186	0.930463730097098	0.999238738616365	Exon	Hippocampus
e178224	ENSG00000155744.9	ENSG00000155744	FAM126B	-0.0045797807613982	-1.23241494269912	-0.0873177555503211	0.930466372740403	0.999238738616365	Exon	Hippocampus
e777231	ENSG00000198604.10	ENSG00000198604	BAZ1A	-0.0068755279590208	-2.16199162299708	-0.0873176501092826	0.930466456492365	0.999238738616365	Exon	Hippocampus
e483833	ENSG00000154319.14	ENSG00000154319	FAM167A	-0.0042802401168945	0.731505996196149	-0.0872853526210334	0.930492110468176	0.999238738616365	Exon	Hippocampus
e1105536	ENSG00000232079.6	ENSG00000232079		0.0203928246348864	-3.74145161387284	0.0872807134535824	0.930495795376459	0.999238738616365	Exon	Hippocampus
e1176975	ENSG00000126903.15	ENSG00000126903	SLC10A3	0.0037689865158521	0.0151372360082316	0.0872761563202787	0.930499415126165	0.999238738616365	Exon	Hippocampus
e481139	ENSG00000126870.15	ENSG00000126870	WDR60	-0.0041763234901908	0.723365800915167	-0.0872666777826546	0.930506943972164	0.999238738616365	Exon	Hippocampus
e995250	ENSG00000153391.15	ENSG00000153391	INO80C	-0.0047571163817577	-2.05197338212055	-0.0872662295519163	0.930507300004054	0.999238738616365	Exon	Hippocampus
e382168	ENSG00000204472.12	ENSG00000204472	AIF1	0.0098910392998137	-1.60551300777043	0.0872651446514678	0.930508161745899	0.999238738616365	Exon	Hippocampus
e86414	ENSG00000135824.12	ENSG00000135824	RGS8	0.0091893646888638	-2.33355605602913	0.0872599043016166	0.93051232418311	0.999238738616365	Exon	Hippocampus
e1050415	ENSG00000160392.13	ENSG00000160392	C19orf47	0.0069304438098012	-2.83139861445447	0.0872486518684018	0.930521262055934	0.999238738616365	Exon	Hippocampus
e1012212	ENSG00000105278.10	ENSG00000105278	ZFR2	-0.0068331237700135	-2.68303808775802	-0.087241871580309	0.930526647682254	0.999238738616365	Exon	Hippocampus
e779307	ENSG00000165379.13	ENSG00000165379	LRFN5	0.0057131746084465	-0.0902283878471986	0.087241171742926	0.930527203567758	0.999238738616365	Exon	Hippocampus
e334846	ENSG00000145734.18	ENSG00000145734	BDP1	0.0026416865338689	1.76917002444874	0.0872374077108537	0.930530193364137	0.999238738616365	Exon	Hippocampus
e638604	ENSG00000168000.14	ENSG00000168000	BSCL2	-0.0064988781804727	-2.41541503433453	-0.0872368283905668	0.930530653522284	0.999238738616365	Exon	Hippocampus
e547259	ENSG00000165124.17	ENSG00000165124	SVEP1	-0.006140160174882	-1.10445362464091	-0.0872317160260078	0.930534714310147	0.999238738616365	Exon	Hippocampus
e316225	ENSG00000164118.12	ENSG00000164118	CEP44	-0.0039526404939374	-0.528638581167079	-0.0872291848817337	0.930536724816883	0.999238738616365	Exon	Hippocampus
e772190	ENSG00000186648.14	ENSG00000186648	CARMIL3	-0.0052836916520131	-0.28650709172439	-0.0872287398169839	0.930537078335172	0.999238738616365	Exon	Hippocampus
e1155496	ENSG00000184205.14	ENSG00000184205	TSPYL2	-0.0060492082797874	0.154596579605719	-0.0872282835805798	0.930537440727205	0.999238738616365	Exon	Hippocampus
e905481	ENSG00000103154.9	ENSG00000103154	NECAB2	-0.0084238983888078	-1.73057297117403	-0.0872215414935651	0.930542796019696	0.999238738616365	Exon	Hippocampus
e490264	ENSG00000221914.8	ENSG00000221914	PPP2R2A	-0.0031332960855956	0.130411765417104	-0.0872118857102419	0.930550465689472	0.999238738616365	Exon	Hippocampus
e308113	ENSG00000151466.11	ENSG00000151466	SCLT1	0.0041116136534776	0.346052374478608	0.0872078769588957	0.930553649876231	0.999238738616365	Exon	Hippocampus
e420933	ENSG00000146433.8	ENSG00000146433	TMEM181	-0.004416779764125	-0.0366209689665037	-0.0872070636814648	0.930554295869845	0.999238738616365	Exon	Hippocampus
e525750	ENSG00000106688.11	ENSG00000106688	SLC1A1	-0.0054229938840517	-1.25478827801881	-0.0872056818889164	0.930555393440262	0.999238738616365	Exon	Hippocampus
e400573	ENSG00000111799.20	ENSG00000111799	COL12A1	-0.0091618299842059	-2.57378471617361	-0.0871963642199622	0.93056279455311	0.999238738616365	Exon	Hippocampus
e523307	ENSG00000167702.11	ENSG00000167702	KIFC2	0.0050745554676495	1.09555447720744	0.0871919801832607	0.930566276837139	0.999238738616365	Exon	Hippocampus
e1040504	ENSG00000105220.14	ENSG00000105220	GPI	0.006471479309323	-2.87265736637639	0.0871904730017576	0.930567474006731	0.999238738616365	Exon	Hippocampus
e473376	ENSG00000059377.15	ENSG00000059377	TBXAS1	-0.0080738871088937	-2.9237152162689	-0.0871866181909271	0.930570535922885	0.999238738616365	Exon	Hippocampus
e704850	ENSG00000110925.6	ENSG00000110925	CSRNP2	0.0030904902755721	0.0793626288562503	0.087179820380999	0.930575935496207	0.999238738616365	Exon	Hippocampus
e599035	ENSG00000156374.14	ENSG00000156374	PCGF6	0.0053513621274286	-2.02214264859053	0.0871685581455066	0.930584881217689	0.999238738616365	Exon	Hippocampus
e892252	ENSG00000125107.17	ENSG00000125107	CNOT1	0.0023017133790621	0.620340770357672	0.0871685412501777	0.930584894637848	0.999238738616365	Exon	Hippocampus
e525118	ENSG00000080503.21	ENSG00000080503	SMARCA2	-0.0032120578938286	1.52624613717161	-0.0871593416113632	0.930592202021923	0.999238738616365	Exon	Hippocampus
e620775	ENSG00000110693.16	ENSG00000110693	SOX6	-0.0037911122256502	-0.925844488732222	-0.0871524872308629	0.93059764654285	0.999238738616365	Exon	Hippocampus
e247972	ENSG00000163913.11	ENSG00000163913	IFT122	0.004606861671561	-1.52099000306417	0.0871514381578321	0.930598479835085	0.999238738616365	Exon	Hippocampus
e1089151	ENSG00000131051.21	ENSG00000131051	RBM39	0.0026148784936926	1.79349243713909	0.087146819847859	0.93060214821915	0.999238738616365	Exon	Hippocampus
e1051416	ENSG00000105245.9	ENSG00000105245	NUMBL	0.0053944023874524	-0.321272313699727	0.0871468050199023	0.930602159997193	0.999238738616365	Exon	Hippocampus
e1058109	ENSG00000104936.17	ENSG00000104936	DMPK	0.0045124263325296	0.158104697100974	0.0871424902915473	0.930605587243747	0.999238738616365	Exon	Hippocampus
e276763	ENSG00000063978.15	ENSG00000063978	RNF4	0.0017551233316492	3.12922231811067	0.0871398295498016	0.930607700707217	0.999238738616365	Exon	Hippocampus
e276770	ENSG00000063978.15	ENSG00000063978	RNF4	0.0017551233316492	3.12922231811067	0.0871398295498016	0.930607700707217	0.999238738616365	Exon	Hippocampus
e689815	ENSG00000151490.13	ENSG00000151490	PTPRO	0.0064571636942339	1.50739446412378	0.0871364195562146	0.930610409312365	0.999238738616365	Exon	Hippocampus
e1138408	ENSG00000186976.14	ENSG00000186976	EFCAB6	-0.0040855120129827	-0.594325909902358	-0.0871346831156209	0.930611788591495	0.999238738616365	Exon	Hippocampus
e1147864	ENSG00000101868.10	ENSG00000101868	POLA1	-0.0047580414035557	-1.56015958269102	-0.0871323426518454	0.930613647655045	0.999238738616365	Exon	Hippocampus
e140844	ENSG00000229689.3	ENSG00000229689		-0.0067482994504273	-3.09328217661673	-0.0871310216866556	0.930614696916587	0.999238738616365	Exon	Hippocampus
e164625	ENSG00000172292.14	ENSG00000172292	CERS6	0.0037320643334264	1.11583773750332	0.0871256201180838	0.930618987461011	0.999238738616365	Exon	Hippocampus
e361392	ENSG00000155511.17	ENSG00000155511	GRIA1	0.0080504163506235	2.74149630368459	0.0871251693736722	0.93061934549394	0.999238738616365	Exon	Hippocampus
e695765	ENSG00000151746.13	ENSG00000151746	BICD1	-0.0034023998717043	0.341577547494507	-0.0871222193830226	0.930621688715336	0.999238738616365	Exon	Hippocampus
e251471	ENSG00000168917.8	ENSG00000168917	SLC35G2	-0.0044349255623816	-1.13167493342114	-0.0871121658928239	0.930629674356483	0.999238738616365	Exon	Hippocampus
e1094432	ENSG00000124140.13	ENSG00000124140	SLC12A5	0.006117261630515	1.89835658789791	0.0871065065517144	0.930634169660835	0.999238738616365	Exon	Hippocampus
e1167323	ENSG00000077713.18	ENSG00000077713	SLC25A43	0.0056332180902747	-0.0212191171830909	0.0871062915471338	0.930634340442426	0.999238738616365	Exon	Hippocampus
e848811	ENSG00000166813.14	ENSG00000166813	KIF7	0.0070306832346365	-3.08885346779687	0.0870995107516773	0.93063972653877	0.999238738616365	Exon	Hippocampus
e362802	ENSG00000113272.13	ENSG00000113272	THG1L	-0.0049662642021441	-2.47112098415734	-0.0870905481543257	0.930646845680812	0.999238738616365	Exon	Hippocampus
e562509	ENSG00000165689.16	ENSG00000165689	SDCCAG3	0.0041775688637169	-1.66417034168396	0.0870892123460361	0.930647906736314	0.999238738616365	Exon	Hippocampus
e967595	ENSG00000108854.15	ENSG00000108854	SMURF2	-0.0029190215939489	0.286190441356643	-0.0870872103287476	0.930649496973315	0.999238738616365	Exon	Hippocampus
e457873	ENSG00000235333.3	ENSG00000235333	PVRIG2P	0.0056854534465432	-1.58834026846224	0.0870871606641042	0.930649536422805	0.999238738616365	Exon	Hippocampus
e9471	ENSG00000177674.15	ENSG00000177674	AGTRAP	-0.0075126438984354	-0.786703723749529	-0.0870842757193288	0.930651827984897	0.999238738616365	Exon	Hippocampus
e836087	ENSG00000137831.14	ENSG00000137831	UACA	-0.0070295117656072	-1.39772281290239	-0.0870766611860726	0.930657876344612	0.999238738616365	Exon	Hippocampus
e416765	ENSG00000152818.18	ENSG00000152818	UTRN	0.0041554802407119	-0.0885171570531405	0.0870606462578083	0.930670597301184	0.999238738616365	Exon	Hippocampus
e838040	ENSG00000067141.16	ENSG00000067141	NEO1	0.0041207436995664	1.07813360795954	0.0870586516003135	0.930672181696125	0.999238738616365	Exon	Hippocampus
e265651	ENSG00000175166.16	ENSG00000175166	PSMD2	-0.0025303878540197	1.36975482980922	-0.0870571436534415	0.930673379487608	0.999238738616365	Exon	Hippocampus
e857433	ENSG00000059145.18	ENSG00000059145	UNKL	0.0053928442740764	-2.37857078976185	0.0870557072621103	0.930674520441283	0.999238738616365	Exon	Hippocampus
e174487	ENSG00000128694.11	ENSG00000128694	OSGEPL1	-0.0052254129930912	-2.37668451654303	-0.0870428307379063	0.930684748522213	0.999238738616365	Exon	Hippocampus
e477659	ENSG00000055118.14	ENSG00000055118	KCNH2	-0.0054722453113928	-0.618616717324926	-0.0870401425862357	0.930686883776346	0.999238738616365	Exon	Hippocampus
e594818	ENSG00000196233.12	ENSG00000196233	LCOR	0.0039148964855806	-0.594753643735628	0.0870358800654527	0.930690269585255	0.999238738616365	Exon	Hippocampus
e839751	ENSG00000103653.16	ENSG00000103653	CSK	-0.0041293787878488	-1.55005092990687	-0.087034522168346	0.930691348191433	0.999238738616365	Exon	Hippocampus
e273339	ENSG00000161267.11	ENSG00000161267	BDH1	-0.0035432646420416	2.55905412072677	-0.0870285730197966	0.930696073726521	0.999238738616365	Exon	Hippocampus
e433935	ENSG00000136193.16	ENSG00000136193	SCRN1	0.0036078069271856	1.25215514261194	0.0870251732092125	0.930698774269402	0.999238738616365	Exon	Hippocampus
e536523	ENSG00000260691.5	ENSG00000260691	ANKRD20A1	-0.0075207296597395	-1.51635454032852	-0.087024875068234	0.93069901108925	0.999238738616365	Exon	Hippocampus
e68781	ENSG00000143614.9	ENSG00000143614	GATAD2B	0.0047495146483976	-2.18629905516084	0.087020640669393	0.930702374564793	0.999238738616365	Exon	Hippocampus
e641314	ENSG00000162302.12	ENSG00000162302	RPS6KA4	0.0046008844534569	-0.963342938154961	0.0870199237994655	0.930702943990367	0.999238738616365	Exon	Hippocampus
e92705	ENSG00000133056.13	ENSG00000133056	PIK3C2B	0.0047011399289431	-0.81134911297554	0.0870175457286824	0.930704832944626	0.999238738616365	Exon	Hippocampus
e866344	ENSG00000153048.10	ENSG00000153048	CARHSP1	-0.0054325411895146	-0.620665204703264	-0.0870146789180225	0.930707110116309	0.999238738616365	Exon	Hippocampus
e770076	ENSG00000100461.17	ENSG00000100461	RBM23	-0.0037354356960207	-0.439315667971561	-0.0870131701093703	0.93070830859692	0.999238738616365	Exon	Hippocampus
e980207	ENSG00000173821.19	ENSG00000173821	RNF213	-0.0046162633840225	-0.277062839527925	-0.0870105447563721	0.930710393974168	0.999238738616365	Exon	Hippocampus
e944728	ENSG00000108352.11	ENSG00000108352	RAPGEFL1	0.0065256919504729	-0.4716669369699	0.0870010242483806	0.930717956332937	0.999238738616365	Exon	Hippocampus
e684804	ENSG00000111679.16	ENSG00000111679	PTPN6	-0.0091912941069023	-3.18641223704854	-0.0870005375457946	0.930718342932179	0.999238738616365	Exon	Hippocampus
e684834	ENSG00000111679.16	ENSG00000111679	PTPN6	-0.0091912941069023	-3.18641223704854	-0.0870005375457946	0.930718342932179	0.999238738616365	Exon	Hippocampus
e758451	ENSG00000083544.13	ENSG00000083544	TDRD3	0.0038608526397774	0.0530229570238684	0.0869988285344126	0.930719700440004	0.999238738616365	Exon	Hippocampus
e531578	ENSG00000213930.11	ENSG00000213930	GALT	0.0051974533955872	-2.0906259028982	0.0869927110148765	0.930724559730912	0.999238738616365	Exon	Hippocampus
e678644	ENSG00000060237.16	ENSG00000060237	WNK1	0.0036696765525006	2.36658126986048	0.0869872565357363	0.93072889235529	0.999238738616365	Exon	Hippocampus
e714701	ENSG00000182199.10	ENSG00000182199	SHMT2	0.0058488986481555	-2.41548887666314	0.086984027163508	0.930731457524536	0.999238738616365	Exon	Hippocampus
e241319	ENSG00000163617.10	ENSG00000163617	CCDC191	-0.0062419128263588	-2.32576926093648	-0.0869832351022011	0.93073208667829	0.999238738616365	Exon	Hippocampus
e401138	ENSG00000112701.17	ENSG00000112701	SENP6	0.0025712376707621	2.97309416933715	0.0869826986421783	0.93073251280169	0.999238738616365	Exon	Hippocampus
e1177914	ENSG00000185973.10	ENSG00000185973	TMLHE	-0.0029805820197142	-0.261423697381963	-0.0869803295005433	0.93073439466944	0.999238738616365	Exon	Hippocampus
e161356	ENSG00000123636.17	ENSG00000123636	BAZ2B	-0.0033776557865629	0.848655340058734	-0.0869800824840653	0.930734590880755	0.999238738616365	Exon	Hippocampus
e596854	ENSG00000075826.16	ENSG00000075826	SEC31B	0.0053735400316339	-2.50413315122854	0.0869790435786683	0.930735416109127	0.999238738616365	Exon	Hippocampus
e936967	ENSG00000196712.16	ENSG00000196712	NF1	0.003173488553802	0.224919100016056	0.0869737233089371	0.930739642132746	0.999238738616365	Exon	Hippocampus
e618058	ENSG00000166471.10	ENSG00000166471	TMEM41B	-0.0035213925426466	-0.352002182558794	-0.0869684987679079	0.930743792118566	0.999238738616365	Exon	Hippocampus
e618083	ENSG00000166471.10	ENSG00000166471	TMEM41B	-0.0035213925426466	-0.352002182558794	-0.0869684987679079	0.930743792118566	0.999238738616365	Exon	Hippocampus
e618089	ENSG00000166471.10	ENSG00000166471	TMEM41B	-0.0035213925426466	-0.352002182558794	-0.0869684987679079	0.930743792118566	0.999238738616365	Exon	Hippocampus
e1099418	ENSG00000196074.12	ENSG00000196074	SYCP2	0.0067639046766022	-2.81557832417899	0.0869682293696363	0.930744006108516	0.999238738616365	Exon	Hippocampus
e1048421	ENSG00000104835.14	ENSG00000104835	SARS2	-0.0074180055052365	-3.01228995685609	-0.0869681282301403	0.93074408644621	0.999238738616365	Exon	Hippocampus
e310508	ENSG00000120519.14	ENSG00000120519	SLC10A7	-0.00589850763179	-2.77203620684878	-0.0869672195911268	0.930744808201505	0.999238738616365	Exon	Hippocampus
e84212	ENSG00000152092.15	ENSG00000152092	ASTN1	-0.0045934065451114	1.71022278463925	-0.0869659351897009	0.930745828434628	0.999238738616365	Exon	Hippocampus
e856646	ENSG00000005513.9	ENSG00000005513	SOX8	0.0058136746786487	0.475154023865877	0.0869650191495757	0.930746556068956	0.999238738616365	Exon	Hippocampus
e45187	ENSG00000137968.16	ENSG00000137968	SLC44A5	0.0074340176440556	-2.65045909968065	0.0869644812637432	0.93074698332559	0.999238738616365	Exon	Hippocampus
e765382	ENSG00000185896.10	ENSG00000185896	LAMP1	0.0041592829700425	0.95250025531773	0.0869591950181069	0.930751182328343	0.999238738616365	Exon	Hippocampus
e714419	ENSG00000166888.10	ENSG00000166888	STAT6	-0.0048661696582949	-1.07382632649687	-0.0869565346076587	0.930753295562468	0.999238738616365	Exon	Hippocampus
e535239	ENSG00000215126.10	ENSG00000215126	CBWD7	0.0099993202794574	-2.9457670283857	0.0869532838536918	0.930755877722671	0.999238738616365	Exon	Hippocampus
e566820	ENSG00000047056.14	ENSG00000047056	WDR37	0.0044781243079253	-1.34615454515798	0.0869488385571062	0.930759408740983	0.999238738616365	Exon	Hippocampus
e957327	ENSG00000108819.10	ENSG00000108819	PPP1R9B	0.0049752742400194	1.92708102429102	0.0869474444315743	0.930760516132569	0.999238738616365	Exon	Hippocampus
e963770	ENSG00000167434.9	ENSG00000167434	CA4	0.0090349080896673	-2.272908884989	0.0869442997465677	0.930763014041348	0.999238738616365	Exon	Hippocampus
e362136	ENSG00000082515.17	ENSG00000082515	MRPL22	0.0056243797868763	-2.48344517580518	0.0869397867283479	0.930766598855588	0.999238738616365	Exon	Hippocampus
e709016	ENSG00000123415.15	ENSG00000123415	SMUG1	-0.0041724981414298	-1.16250411634242	-0.0869376345338519	0.930768308403245	0.999238738616365	Exon	Hippocampus
e1151139	ENSG00000147119.3	ENSG00000147119	CHST7	0.0041573914069661	-0.65084660055108	0.0869367384343881	0.930769020199945	0.999238738616365	Exon	Hippocampus
e54468	ENSG00000143106.12	ENSG00000143106	PSMA5	0.0028422440439096	0.771834855380134	0.086935466778319	0.930770030311787	0.999238738616365	Exon	Hippocampus
e894439	ENSG00000265690.7	ENSG00000265690		0.0072788002233503	-3.08431136242134	0.086935233863625	0.930770215322429	0.999238738616365	Exon	Hippocampus
e675912	ENSG00000110080.18	ENSG00000110080	ST3GAL4	-0.0050675239738293	-0.762879768063722	-0.0869352264139581	0.930770221239908	0.999238738616365	Exon	Hippocampus
e31104	ENSG00000198198.14	ENSG00000198198	SZT2	-0.0032447595815938	1.17863233876704	-0.0869322988495542	0.930772546686345	0.999238738616365	Exon	Hippocampus
e864359	ENSG00000089486.16	ENSG00000089486	CDIP1	0.0046309629771804	0.235150815411124	0.0869277671094825	0.930776146375635	0.999238738616365	Exon	Hippocampus
e605365	ENSG00000196177.12	ENSG00000196177	ACADSB	0.0035175242685041	0.0343853183737187	0.0869213436491577	0.930781248714254	0.999238738616365	Exon	Hippocampus
e654148	ENSG00000110237.3	ENSG00000110237	ARHGEF17	0.0080510219734775	-2.85881929802071	0.0869091650918671	0.930790922499163	0.999238738616365	Exon	Hippocampus
e782580	ENSG00000197045.12	ENSG00000197045	GMFB	-0.0034268253437511	1.27690759759208	-0.0869075730366017	0.930792187116069	0.999238738616365	Exon	Hippocampus
e79032	ENSG00000188931.3	ENSG00000188931	CFAP126	0.0175091994343325	-2.94734248403546	0.0869069841047612	0.930792654922212	0.999238738616365	Exon	Hippocampus
e389510	ENSG00000096070.19	ENSG00000096070	BRPF3	-0.0033392929060643	2.0236395572474	-0.0869056279676678	0.930793732142482	0.999238738616365	Exon	Hippocampus
e401487	ENSG00000146247.13	ENSG00000146247	PHIP	0.0028770179172761	-0.642123539942678	0.0868932239110583	0.930803585061698	0.999238738616365	Exon	Hippocampus
e655291	ENSG00000166435.15	ENSG00000166435	XRRA1	-0.0068219102483319	-2.19215371146072	-0.0868781971136114	0.930815521317949	0.999238738616365	Exon	Hippocampus
e519515	ENSG00000180155.18	ENSG00000180155	LYNX1	0.0068317652116153	0.541987104290578	0.086874468711699	0.930818482906879	0.999238738616365	Exon	Hippocampus
e681616	ENSG00000118971.7	ENSG00000118971	CCND2	0.0040876280710172	1.23659711111677	0.0868670828519611	0.930824349734424	0.999238738616365	Exon	Hippocampus
e387313	ENSG00000236104.2	ENSG00000236104	ZBTB22	-0.0036619744739894	-0.130480339155678	-0.0868661953315554	0.930825054720874	0.999238738616365	Exon	Hippocampus
e636830	ENSG00000162148.10	ENSG00000162148	PPP1R32	-0.0076903973719401	-2.24089688443725	-0.0868657270255248	0.930825426711674	0.999238738616365	Exon	Hippocampus
e1069911	ENSG00000170949.17	ENSG00000170949	ZNF160	0.0045632888779396	-1.43983000936733	0.0868653852027156	0.930825698232723	0.999238738616365	Exon	Hippocampus
e658543	ENSG00000137500.9	ENSG00000137500	CCDC90B	-0.004288212167469	-0.000663515053024	-0.0868628904300123	0.930827679912607	0.999238738616365	Exon	Hippocampus
e93503	ENSG00000162873.14	ENSG00000162873	KLHDC8A	0.0077956852679246	-1.13361454146866	0.08685739493841	0.930832045163574	0.999238738616365	Exon	Hippocampus
e777882	ENSG00000174373.16	ENSG00000174373	RALGAPA1	-0.0031761072498549	0.258762501055303	-0.0868563281292289	0.930832892565677	0.999238738616365	Exon	Hippocampus
e1141644	ENSG00000100239.15	ENSG00000100239	PPP6R2	0.003362312964917	-0.280432152303003	0.0868550731421073	0.930833889443893	0.999238738616365	Exon	Hippocampus
e170300	ENSG00000155657.25	ENSG00000155657	TTN	0.0100048573957321	-3.03444637228167	0.0868479743071494	0.930839528287815	0.999238738616365	Exon	Hippocampus
e619582	ENSG00000133816.13	ENSG00000133816	MICAL2	-0.0050769260831983	0.825139028646935	-0.0868446214088212	0.930842191609202	0.999238738616365	Exon	Hippocampus
e1062923	ENSG00000177380.13	ENSG00000177380	PPFIA3	-0.0057529177446491	-0.608187412413444	-0.0868445791213684	0.930842225199571	0.999238738616365	Exon	Hippocampus
e577497	ENSG00000232004.1	ENSG00000232004	CAP1P2	-0.0057581694032744	-2.7898463618467	-0.0868419147743407	0.930844341581761	0.999238738616365	Exon	Hippocampus
e173748	ENSG00000003436.14	ENSG00000003436	TFPI	-0.0110273756654581	-3.34756734205686	-0.0868384524579421	0.930847091819114	0.999238738616365	Exon	Hippocampus
e7195	ENSG00000049246.14	ENSG00000049246	PER3	0.0042492819722958	-0.28092679637928	0.0868333609329694	0.930851136194545	0.999238738616365	Exon	Hippocampus
e129840	ENSG00000143952.19	ENSG00000143952	VPS54	0.0032535809387466	-0.197781879316689	0.0868314755063446	0.930852633854965	0.999238738616365	Exon	Hippocampus
e453323	ENSG00000004766.15	ENSG00000004766	VPS50	0.0049244436916555	-2.04847058871011	0.086831339957773	0.930852741525954	0.999238738616365	Exon	Hippocampus
e149683	ENSG00000144134.18	ENSG00000144134	RABL2A	0.007959138437857	-2.78778223683749	0.0868302206404152	0.930853630639072	0.999238738616365	Exon	Hippocampus
e53183	ENSG00000224550.1	ENSG00000224550		0.007726023672091	-2.83024826632706	0.0868154989347829	0.930865324615338	0.999238738616365	Exon	Hippocampus
e753262	ENSG00000133107.14	ENSG00000133107	TRPC4	0.0073153602127175	-1.56271993366829	0.0868066623401914	0.930872343845036	0.999238738616365	Exon	Hippocampus
e1057459	ENSG00000125744.11	ENSG00000125744	RTN2	-0.0056150495343113	-1.2087787749843	-0.0867985394187003	0.930878796182898	0.999238738616365	Exon	Hippocampus
e562530	ENSG00000165688.11	ENSG00000165688	PMPCA	0.0031463091350577	-0.58619272729774	0.0867965268598109	0.930880394833785	0.999238738616365	Exon	Hippocampus
e378518	ENSG00000226314.7	ENSG00000226314	ZNF192P1	-0.004565103089156	-0.501226886179548	-0.0867948607569519	0.930881718281886	0.999238738616365	Exon	Hippocampus
e399741	ENSG00000079841.18	ENSG00000079841	RIMS1	0.0051893715119093	4.00562820690223	0.0867919791791955	0.93088400722782	0.999238738616365	Exon	Hippocampus
e1070632	ENSG00000126583.10	ENSG00000126583	PRKCG	0.0093188024435545	3.17105806210339	0.0867914992122906	0.930884388483697	0.999238738616365	Exon	Hippocampus
e1028134	ENSG00000132024.17	ENSG00000132024	CC2D1A	-0.0041303020782661	-0.840692225672928	-0.0867911417489915	0.930884672430335	0.999238738616365	Exon	Hippocampus
e1110332	ENSG00000185658.13	ENSG00000185658	BRWD1	-0.0041810268789167	-0.779837040221816	-0.0867894523017462	0.930886014422389	0.999238738616365	Exon	Hippocampus
e453865	ENSG00000158528.11	ENSG00000158528	PPP1R9A	0.0060679284902127	-2.72675495915571	0.0867876720241844	0.930887428564624	0.999238738616365	Exon	Hippocampus
e92928	ENSG00000163531.15	ENSG00000163531	NFASC	-0.0051745462926754	0.549481989019257	-0.086784708924283	0.930889782268154	0.999238738616365	Exon	Hippocampus
e947875	ENSG00000108797.11	ENSG00000108797	CNTNAP1	-0.005182649354518	-0.340864605554108	-0.0867776424672157	0.9308953954276	0.999238738616365	Exon	Hippocampus
e557107	ENSG00000095319.14	ENSG00000095319	NUP188	-0.0050706151528657	-2.2652398826853	-0.0867601966015222	0.930909253366495	0.999238738616365	Exon	Hippocampus
e122375	ENSG00000011566.14	ENSG00000011566	MAP4K3	0.0027642269686063	0.456573237929718	0.0867599137215776	0.93090947806936	0.999238738616365	Exon	Hippocampus
e593704	ENSG00000095637.21	ENSG00000095637	SORBS1	-0.0055283628817334	-0.789763285567534	-0.0867591118179897	0.930910115053515	0.999238738616365	Exon	Hippocampus
e8259	ENSG00000054523.17	ENSG00000054523	KIF1B	0.0034340544229015	2.035008133927	0.0867572526191044	0.930911591889865	0.999238738616365	Exon	Hippocampus
e214017	ENSG00000170011.13	ENSG00000170011	MYRIP	-0.0086464167114815	-2.44157317889055	-0.0867547053431946	0.93091361529382	0.999238738616365	Exon	Hippocampus
e937599	ENSG00000185158.12	ENSG00000185158	LRRC37B	-0.0031643295670898	2.00627500330027	-0.0867525691926886	0.930915312124637	0.999238738616365	Exon	Hippocampus
e743838	ENSG00000111358.13	ENSG00000111358	GTF2H3	0.0049912790152514	-2.30153604188416	0.0867465453163781	0.930920097135132	0.999238738616365	Exon	Hippocampus
e55355	ENSG00000143093.14	ENSG00000143093	STRIP1	0.0030077042207053	0.237542115337864	0.0867461122313373	0.930920441152329	0.999238738616365	Exon	Hippocampus
e769857	ENSG00000172590.18	ENSG00000172590	MRPL52	0.0030973892473761	0.45205229189814	0.0867347754928847	0.930929446392921	0.999238738616365	Exon	Hippocampus
e914157	ENSG00000040531.14	ENSG00000040531	CTNS	0.0066927216407817	-2.48895500995829	0.0867291852923834	0.930933886923832	0.999238738616365	Exon	Hippocampus
e1080382	ENSG00000101311.15	ENSG00000101311	FERMT1	0.0062244166974789	-2.71014054785096	0.0867275141631336	0.93093521437236	0.999238738616365	Exon	Hippocampus
e637520	ENSG00000167995.15	ENSG00000167995	BEST1	-0.0076616248505313	-1.70056849377015	-0.0867224458126185	0.930939240378373	0.999238738616365	Exon	Hippocampus
e276570	ENSG00000214367.7	ENSG00000214367	HAUS3	0.0036190270339123	-0.526948488278528	0.0867216690579571	0.930939857387738	0.999238738616365	Exon	Hippocampus
e102059	ENSG00000143774.16	ENSG00000143774	GUK1	0.0027350255201041	3.56566830374268	0.086721357680484	0.93094010472816	0.999238738616365	Exon	Hippocampus
e712598	ENSG00000062485.18	ENSG00000062485	CS	-0.0026672345920648	1.07169989307346	-0.0867211639375556	0.930940258626444	0.999238738616365	Exon	Hippocampus
e241824	ENSG00000144847.12	ENSG00000144847	IGSF11	-0.0032476931388914	3.23968441125714	-0.0867173180085129	0.930943313612702	0.999238738616365	Exon	Hippocampus
e956706	ENSG00000121073.13	ENSG00000121073	SLC35B1	-0.0025258761502108	0.139017032504496	-0.0867142788782489	0.930945727724837	0.999238738616365	Exon	Hippocampus
e756213	ENSG00000102547.18	ENSG00000102547	CAB39L	-0.0051650189091221	1.70217596340618	-0.0867065762221652	0.930951846279356	0.999238738616365	Exon	Hippocampus
e459084	ENSG00000196411.9	ENSG00000196411	EPHB4	0.0068703701598654	-1.66045565872121	0.0867040763173139	0.930953832063317	0.999238738616365	Exon	Hippocampus
e459131	ENSG00000196411.9	ENSG00000196411	EPHB4	0.0068703701598654	-1.66045565872121	0.0867040763173139	0.930953832063317	0.999238738616365	Exon	Hippocampus
e707064	ENSG00000111077.17	ENSG00000111077	TNS2	-0.0054553069368001	-1.622277953616	-0.086701581095856	0.930955814127483	0.999238738616365	Exon	Hippocampus
e373655	ENSG00000124491.15	ENSG00000124491	F13A1	0.0120042558481068	-1.40310470740195	0.0866936251565117	0.93096213388295	0.999238738616365	Exon	Hippocampus
e342092	ENSG00000153113.23	ENSG00000153113	CAST	-0.0048845861181205	-1.03946077455195	-0.0866928735245101	0.93096273093781	0.999238738616365	Exon	Hippocampus
e342118	ENSG00000153113.23	ENSG00000153113	CAST	-0.0048845861181205	-1.03946077455195	-0.0866928735245101	0.93096273093781	0.999238738616365	Exon	Hippocampus
e777239	ENSG00000198604.10	ENSG00000198604	BAZ1A	0.0066487760641565	-2.70133875855718	0.0866898870353273	0.930965103239902	0.999238738616365	Exon	Hippocampus
e531567	ENSG00000213930.11	ENSG00000213930	GALT	0.0051353696326537	-2.06311577709171	0.0866812290388788	0.930971980677664	0.999238738616365	Exon	Hippocampus
e394770	ENSG00000096401.7	ENSG00000096401	CDC5L	0.0021663103021351	1.03386801534076	0.0866810275628231	0.930972140719259	0.999238738616365	Exon	Hippocampus
e83575	ENSG00000135870.11	ENSG00000135870	RC3H1	-0.0028378122132263	0.147478667301635	-0.0866696703722363	0.930981162256884	0.999238738616365	Exon	Hippocampus
e85555	ENSG00000143324.13	ENSG00000143324	XPR1	-0.0033976206578099	-0.458515461116796	-0.0866613507083126	0.93098777095335	0.999238738616365	Exon	Hippocampus
e150557	ENSG00000163075.12	ENSG00000163075	CFAP221	-0.0055895340802093	-1.77253428772999	-0.0866586247555279	0.930989936305622	0.999238738616365	Exon	Hippocampus
e37208	ENSG00000078618.20	ENSG00000078618	NRDC	-0.0028554899803112	0.855412456269387	-0.0866578272304259	0.930990569817349	0.999238738616365	Exon	Hippocampus
e345817	ENSG00000172869.14	ENSG00000172869	DMXL1	-0.0024967143690411	1.26611177892744	-0.0866562086897716	0.930991855500507	0.999238738616365	Exon	Hippocampus
e1061977	ENSG00000176909.11	ENSG00000176909	MAMSTR	0.0047516796487405	-1.21347664869058	0.086652131441555	0.930995094251817	0.999238738616365	Exon	Hippocampus
e208516	ENSG00000077097.14	ENSG00000077097	TOP2B	0.0024602191804704	1.79097968569044	0.0866497894861978	0.930996954578364	0.999238738616365	Exon	Hippocampus
e144549	ENSG00000135945.9	ENSG00000135945	REV1	0.0032923168936732	-0.706000338001282	0.0866418195908553	0.931003285448198	0.999238738616365	Exon	Hippocampus
e819641	ENSG00000092531.9	ENSG00000092531	SNAP23	0.0047553551732987	0.588048508674139	0.0866380036588603	0.931006316627415	0.999238738616365	Exon	Hippocampus
e761214	ENSG00000165621.8	ENSG00000165621	OXGR1	0.0111558546796877	-3.17944031104074	0.0866369212437014	0.931007176442275	0.999238738616365	Exon	Hippocampus
e173852	ENSG00000144366.15	ENSG00000144366	GULP1	0.0107677311287497	-2.5064063048158	0.0866344896200469	0.931009107999176	0.999238738616365	Exon	Hippocampus
e571963	ENSG00000120594.16	ENSG00000120594	PLXDC2	0.0033264608169692	1.80418155590046	0.0866311947871806	0.931011725245776	0.999238738616365	Exon	Hippocampus
e1134020	ENSG00000184381.18	ENSG00000184381	PLA2G6	-0.0038366153189676	0.374801144469725	-0.086631169017025	0.931011745716272	0.999238738616365	Exon	Hippocampus
e881535	ENSG00000183604.14	ENSG00000183604	SMG1P5	-0.0130257293524656	-3.01749605223856	-0.0866179595511626	0.931022238647441	0.999238738616365	Exon	Hippocampus
e415041	ENSG00000135525.18	ENSG00000135525	MAP7	0.0039542671886323	1.59347790096582	0.0866040575472412	0.931033281708797	0.999238738616365	Exon	Hippocampus
e454068	ENSG00000105852.10	ENSG00000105852	PON3	-0.0067656852518794	-2.57490519843479	-0.0865973807289424	0.931038585446333	0.999238738616365	Exon	Hippocampus
e747066	ENSG00000247077.6	ENSG00000247077	PGAM5	-0.0075691312324478	-3.00435241948852	-0.0865945181543896	0.931040859336337	0.999238738616365	Exon	Hippocampus
e768322	ENSG00000165801.9	ENSG00000165801	ARHGEF40	-0.0039615191774619	-0.0412283969184412	-0.0865841767792311	0.931049074026524	0.999238738616365	Exon	Hippocampus
e340919	ENSG00000113391.17	ENSG00000113391	FAM172A	-0.0027710088953452	0.802374138712428	-0.0865824699706467	0.931050429833739	0.999238738616365	Exon	Hippocampus
e1165526	ENSG00000068366.19	ENSG00000068366	ACSL4	0.0040416319394974	1.40256010358394	0.0865766065587649	0.93105508744961	0.999238738616365	Exon	Hippocampus
e740032	ENSG00000175970.9	ENSG00000175970	UNC119B	-0.0031180519303648	3.26191357717066	-0.0865746147276696	0.931056669666154	0.999238738616365	Exon	Hippocampus
e849013	ENSG00000157823.16	ENSG00000157823	AP3S2	-0.0026495797635502	0.125044234804952	-0.0865644766738339	0.931064722861521	0.999238738616365	Exon	Hippocampus
e550338	ENSG00000119397.16	ENSG00000119397	CNTRL	-0.0048719922472887	-1.77654979015571	-0.0865561558866361	0.931071332510639	0.999238738616365	Exon	Hippocampus
e489732	ENSG00000042980.12	ENSG00000042980	ADAM28	0.0084947923872569	-0.538530692730434	0.08655230470316	0.931074391714571	0.999238738616365	Exon	Hippocampus
e153908	ENSG00000115762.16	ENSG00000115762	PLEKHB2	-0.0033509118126241	1.91754952694276	-0.0865516987349107	0.931074873068114	0.999238738616365	Exon	Hippocampus
e272822	ENSG00000119231.10	ENSG00000119231	SENP5	0.0064599566081754	-2.15184090916102	0.0865502890519361	0.93107599285608	0.999238738616365	Exon	Hippocampus
e487950	ENSG00000168476.11	ENSG00000168476	REEP4	-0.0070086188975796	-2.97655070977836	-0.0865465509238189	0.931078962255505	0.999238738616365	Exon	Hippocampus
e814907	ENSG00000134138.19	ENSG00000134138	MEIS2	0.0066264994358715	1.20865901651897	0.0865394978191371	0.931084564924578	0.999238738616365	Exon	Hippocampus
e571572	ENSG00000148482.11	ENSG00000148482	SLC39A12	-0.0155464155613455	1.43673132437147	-0.0865392599823801	0.931084753851458	0.999238738616365	Exon	Hippocampus
e515118	ENSG00000170873.18	ENSG00000170873	MTSS1	-0.0060460823035172	-2.27154321467633	-0.0865319735762165	0.931090541848454	0.999238738616365	Exon	Hippocampus
e705770	ENSG00000135503.12	ENSG00000135503	ACVR1B	0.0030688630493932	3.28588009120536	0.0865291010281536	0.931092823673885	0.999238738616365	Exon	Hippocampus
e88255	ENSG00000116747.12	ENSG00000116747	TROVE2	0.0034362938056653	-1.15029923466702	0.0865187469982317	0.931101048463107	0.999238738616365	Exon	Hippocampus
e1058298	ENSG00000125755.18	ENSG00000125755	SYMPK	-0.0030777017907363	-0.433970348801965	-0.0865175818373384	0.931101974016501	0.999238738616365	Exon	Hippocampus
e823363	ENSG00000171763.17	ENSG00000171763	SPATA5L1	-0.0039872795716924	-1.53097567282739	-0.0865175644511758	0.931101987827318	0.999238738616365	Exon	Hippocampus
e979628	ENSG00000141519.14	ENSG00000141519	CCDC40	-0.0084412664339946	-2.68196940433177	-0.0865163428727495	0.931102958196461	0.999238738616365	Exon	Hippocampus
e206067	ENSG00000131375.9	ENSG00000131375	CAPN7	-0.0049730240778015	-1.66274176780265	-0.0865158476822369	0.931103351554447	0.999238738616365	Exon	Hippocampus
e206071	ENSG00000131375.9	ENSG00000131375	CAPN7	-0.0049730240778015	-1.66274176780265	-0.0865158476822369	0.931103351554447	0.999238738616365	Exon	Hippocampus
e135150	ENSG00000264324.1	ENSG00000264324		0.0120747460707475	-2.95846447532562	0.0865149878297173	0.931104034584244	0.999238738616365	Exon	Hippocampus
e830420	ENSG00000129003.15	ENSG00000129003	VPS13C	-0.0043984268382129	0.2273345642604	-0.0865148351124537	0.931104155896264	0.999238738616365	Exon	Hippocampus
e253738	ENSG00000114127.10	ENSG00000114127	XRN1	0.0035042624940171	-0.976782597960163	0.0865146228798213	0.931104324484734	0.999238738616365	Exon	Hippocampus
e986800	ENSG00000101605.12	ENSG00000101605	MYOM1	0.0048974538545106	-0.837264912665753	0.0865090869525413	0.931108721988222	0.999238738616365	Exon	Hippocampus
e643064	ENSG00000149823.7	ENSG00000149823	VPS51	0.0055732418917775	-1.48383106859192	0.0865082566343946	0.931109381557571	0.999238738616365	Exon	Hippocampus
e625793	ENSG00000176102.11	ENSG00000176102	CSTF3	0.0045529274356409	-1.70561194796177	0.0865076939623668	0.931109828520277	0.999238738616365	Exon	Hippocampus
e859086	ENSG00000065057.7	ENSG00000065057	NTHL1	0.0049101316973775	-1.58056517701204	0.086505047521306	0.93111193074069	0.999238738616365	Exon	Hippocampus
e1040215	ENSG00000153879.8	ENSG00000153879	CEBPG	0.0086573065663193	-3.23442504845372	0.0865045267748382	0.93111234439963	0.999238738616365	Exon	Hippocampus
e806057	ENSG00000203485.12	ENSG00000203485	INF2	-0.0055748777167812	-0.732772274489809	-0.0864989686251429	0.931116759559524	0.999238738616365	Exon	Hippocampus
e468197	ENSG00000004059.10	ENSG00000004059	ARF5	0.0028749807549773	1.51287088098582	0.0864926913389302	0.931121745973721	0.999238738616365	Exon	Hippocampus
e1139340	ENSG00000100376.11	ENSG00000100376	FAM118A	-0.0046465203766928	1.53321034532024	-0.0864922693079635	0.931122081217606	0.999238738616365	Exon	Hippocampus
e882597	ENSG00000150281.6	ENSG00000150281	CTF1	0.0057693166758538	-2.15358842170642	0.0864910114035984	0.931123080444701	0.999238738616365	Exon	Hippocampus
e1135787	ENSG00000239900.12	ENSG00000239900	ADSL	-0.0042719656942727	-1.27471897129976	-0.0864904013747734	0.931123565026356	0.999238738616365	Exon	Hippocampus
e236358	ENSG00000080224.17	ENSG00000080224	EPHA6	-0.0069783571702709	0.841484521746766	-0.0864867311763517	0.931126480480651	0.999238738616365	Exon	Hippocampus
e18689	ENSG00000158062.20	ENSG00000158062	UBXN11	-0.0045210360269566	-1.02004495544733	-0.0864857937686065	0.93112722511886	0.999238738616365	Exon	Hippocampus
e402116	ENSG00000083097.14	ENSG00000083097	DOPEY1	0.002527871774643	0.535026432510062	0.0864855293383655	0.931127435171393	0.999238738616365	Exon	Hippocampus
e997224	ENSG00000152234.15	ENSG00000152234	ATP5A1	0.0031783789672445	4.20031521177351	0.0864848854189238	0.931127946674596	0.999238738616365	Exon	Hippocampus
e1096585	ENSG00000244687.11	ENSG00000244687	UBE2V1	0.0022055934434668	1.80592207331975	0.0864790619592082	0.931132572593523	0.999238738616365	Exon	Hippocampus
e500104	ENSG00000251396.6	ENSG00000251396	LINC01301	-0.0052660750443782	-1.35945082891451	-0.0864782019911613	0.931133255717269	0.999238738616365	Exon	Hippocampus
e651166	ENSG00000131626.16	ENSG00000131626	PPFIA1	0.0031348796643601	-0.0321610424357338	0.0864714924229773	0.931138585527922	0.999238738616365	Exon	Hippocampus
e977100	ENSG00000167889.12	ENSG00000167889	MGAT5B	0.0077180299161214	-1.68148570766884	0.0864689214158546	0.931140627833222	0.999238738616365	Exon	Hippocampus
e1171498	ENSG00000226031.5	ENSG00000226031	FGF13-AS1	0.0073416930270781	-3.05105016200343	0.0864468177454635	0.931158186124321	0.999238738616365	Exon	Hippocampus
e843277	ENSG00000136381.12	ENSG00000136381	IREB2	-0.0030976138545276	-0.194327049771364	-0.0864343215812593	0.931168112603222	0.999238738616365	Exon	Hippocampus
e750614	ENSG00000139508.14	ENSG00000139508	SLC46A3	0.0055384358285279	-2.01466727322721	0.0864342060817606	0.931168204351693	0.999238738616365	Exon	Hippocampus
e1173921	ENSG00000183479.12	ENSG00000183479	TREX2	0.003944768918936	-1.12131993286483	0.0864321683472045	0.931169823051775	0.999238738616365	Exon	Hippocampus
e912469	ENSG00000186594.13	ENSG00000186594	MIR22HG	0.0079171496399476	-2.69523869845686	0.0864304946737306	0.931171152555569	0.999238738616365	Exon	Hippocampus
e820245	ENSG00000137842.6	ENSG00000137842	TMEM62	-0.0037177187560325	-0.771838755844056	-0.0864297008311888	0.931171783154548	0.999238738616365	Exon	Hippocampus
e1094327	ENSG00000100979.14	ENSG00000100979	PLTP	0.0069685543298602	1.13536657768603	0.0864290591810409	0.931172292857584	0.999238738616365	Exon	Hippocampus
e531354	ENSG00000122735.15	ENSG00000122735	DNAI1	0.012830850832955	-2.01890886834204	0.0864268534210011	0.931174045031617	0.999238738616365	Exon	Hippocampus
e738202	ENSG00000089250.18	ENSG00000089250	NOS1	-0.0063893077769195	-1.7005686896534	-0.0864223706418173	0.931177605986307	0.999238738616365	Exon	Hippocampus
e428817	ENSG00000003147.17	ENSG00000003147	ICA1	-0.0046055388218815	0.969443671674742	-0.0864223178411682	0.931177647929206	0.999238738616365	Exon	Hippocampus
e487973	ENSG00000168481.8	ENSG00000168481	LGI3	-0.0061649201010317	-0.932643947807539	-0.0864131596896701	0.931184922831808	0.999238738616365	Exon	Hippocampus
e201610	ENSG00000206573.8	ENSG00000206573	THUMPD3-AS1	0.0041950483573277	0.22575797246951	0.0864050595244845	0.931191357313357	0.999238738616365	Exon	Hippocampus
e802448	ENSG00000100811.11	ENSG00000100811	YY1	0.0019504324516363	4.66296604415998	0.0863866631073214	0.931205970786041	0.999238738616365	Exon	Hippocampus
e973352	ENSG00000177728.15	ENSG00000177728	TMEM94	0.0047064528924562	-1.78175055001767	0.0863844047197052	0.931207764772064	0.999238738616365	Exon	Hippocampus
e420534	ENSG00000049618.22	ENSG00000049618	ARID1B	0.0022749091620807	3.20228995883321	0.0863824722827842	0.931209299834261	0.999238738616365	Exon	Hippocampus
e588078	ENSG00000185009.12	ENSG00000185009	AP3M1	0.005303920303358	-2.61793746373398	0.0863790543220521	0.931212014946702	0.999238738616365	Exon	Hippocampus
e573691	ENSG00000107890.16	ENSG00000107890	ANKRD26	0.0037411542562491	-0.012297606113521	0.0863767276649471	0.9312138631649	0.999238738616365	Exon	Hippocampus
e731581	ENSG00000013503.9	ENSG00000013503	POLR3B	-0.0038131208734369	-1.16085906550953	-0.0863757439786771	0.93121464457232	0.999238738616365	Exon	Hippocampus
e866250	ENSG00000140650.11	ENSG00000140650	PMM2	-0.0049289760799399	-1.89010736387835	-0.0863752578830014	0.931215030710465	0.999238738616365	Exon	Hippocampus
e670939	ENSG00000186166.8	ENSG00000186166	CCDC84	0.0024909813499968	1.07670126808051	0.0863725316393805	0.931217196347509	0.999238738616365	Exon	Hippocampus
e391759	ENSG00000137218.10	ENSG00000137218	FRS3	-0.0050512187119726	-1.45987409844634	-0.086371575342973	0.931217955997615	0.999238738616365	Exon	Hippocampus
e944288	ENSG00000008838.18	ENSG00000008838	MED24	-0.0041522351542574	-0.637444396302249	-0.0863699892360371	0.931219215948427	0.999238738616365	Exon	Hippocampus
e484731	ENSG00000164741.14	ENSG00000164741	DLC1	0.0034693722380838	1.66602128604412	0.0863691639140448	0.931219871556948	0.999238738616365	Exon	Hippocampus
e734366	ENSG00000174437.16	ENSG00000174437	ATP2A2	0.0052033366555951	1.69034998063283	0.0863684243620634	0.931220459032646	0.999238738616365	Exon	Hippocampus
e1005189	ENSG00000166377.19	ENSG00000166377	ATP9B	0.0040649308688903	0.457019290941626	0.0863680441746112	0.931220761041031	0.999238738616365	Exon	Hippocampus
e393908	ENSG00000124571.17	ENSG00000124571	XPO5	-0.0025593926815257	-0.367158083768441	-0.0863676956762799	0.931221037876632	0.999238738616365	Exon	Hippocampus
e670416	ENSG00000019144.17	ENSG00000019144	PHLDB1	-0.0073694669072664	-1.54944189977578	-0.0863675251783872	0.931221173314547	0.999238738616365	Exon	Hippocampus
e564154	ENSG00000107331.16	ENSG00000107331	ABCA2	0.0046853720651854	1.60912593407535	0.0863669172910869	0.931221656200232	0.999238738616365	Exon	Hippocampus
e1082579	ENSG00000089006.16	ENSG00000089006	SNX5	0.0027786229265005	1.03217356487891	0.0863651380559925	0.931223069566237	0.999238738616365	Exon	Hippocampus
e196695	ENSG00000144504.15	ENSG00000144504	ANKMY1	-0.004744777997891	-2.044763992054	-0.0863648206869686	0.931223321673803	0.999238738616365	Exon	Hippocampus
e12032	ENSG00000157191.19	ENSG00000157191	NECAP2	0.0038490245170822	1.21653288805221	0.0863641001582623	0.931223894038254	0.999238738616365	Exon	Hippocampus
e488970	ENSG00000158941.16	ENSG00000158941	CCAR2	-0.0019236366332376	2.35748024967761	-0.0863631036060753	0.931224685666794	0.999238738616365	Exon	Hippocampus
e916097	ENSG00000141503.15	ENSG00000141503	MINK1	-0.0051181618853356	-1.25537001120237	-0.0863619666502389	0.931225588827495	0.999238738616365	Exon	Hippocampus
e993078	ENSG00000198795.10	ENSG00000198795	ZNF521	0.0051800278904563	-1.78575996549659	0.0863599893671018	0.931227159517056	0.999238738616365	Exon	Hippocampus
e514087	ENSG00000156787.16	ENSG00000156787	TBC1D31	0.0034611157549664	-0.357974650924347	0.0863565145277203	0.931229919817355	0.999238738616365	Exon	Hippocampus
e182317	ENSG00000144406.18	ENSG00000144406	UNC80	-0.0049921817580878	1.44321757358755	-0.0863547704465245	0.931231305259502	0.999238738616365	Exon	Hippocampus
e80557	ENSG00000143195.12	ENSG00000143195	ILDR2	0.0058065487895928	-2.05919194951315	0.0863480481985197	0.931236645199606	0.999238738616365	Exon	Hippocampus
e753131	ENSG00000133110.14	ENSG00000133110	POSTN	-0.0135411684185898	-2.7334632002223	-0.0863333973376563	0.93124828338847	0.999238738616365	Exon	Hippocampus
e753218	ENSG00000133110.14	ENSG00000133110	POSTN	-0.0135411684185898	-2.7334632002223	-0.0863333973376563	0.93124828338847	0.999238738616365	Exon	Hippocampus
e761761	ENSG00000152767.16	ENSG00000152767	FARP1	-0.0043600637659685	-0.373928777934326	-0.0863300130355663	0.931250971775044	0.999238738616365	Exon	Hippocampus
e985942	ENSG00000079101.16	ENSG00000079101	CLUL1	0.0100599318005039	-2.12087228169007	0.086327375865555	0.931253066663181	0.999238738616365	Exon	Hippocampus
e135120	ENSG00000264324.1	ENSG00000264324		0.0049551673671786	-2.29309839401398	0.0863232855554448	0.931256315882831	0.999238738616365	Exon	Hippocampus
e144278	ENSG00000158411.10	ENSG00000158411	MITD1	0.0035262326157844	-0.809728650242196	0.0863180039696205	0.931260511417873	0.999238738616365	Exon	Hippocampus
e31240	ENSG00000142949.16	ENSG00000142949	PTPRF	0.0040078510483807	-0.750577671417015	0.0863109736431265	0.931266096103584	0.999238738616365	Exon	Hippocampus
e396551	ENSG00000112146.16	ENSG00000112146	FBXO9	0.0036589006651196	0.772627848628317	0.0863103386077395	0.931266600557286	0.999238738616365	Exon	Hippocampus
e529178	ENSG00000188352.12	ENSG00000188352	FOCAD	-0.0071707380523329	-0.713630056285581	-0.0863050062937294	0.93127083639405	0.999238738616365	Exon	Hippocampus
e592501	ENSG00000138190.16	ENSG00000138190	EXOC6	-0.0037865540057482	-0.0085866938102137	-0.0863037639260772	0.931271823295433	0.999238738616365	Exon	Hippocampus
e249874	ENSG00000274810.3	ENSG00000274810	NPHP3-ACAD11	0.0047071882685096	-0.936776010753445	0.0863034043224701	0.931272108954288	0.999238738616365	Exon	Hippocampus
e747987	ENSG00000232243.1	ENSG00000232243		-0.0144948207582997	-3.58675991653215	-0.0863025663548378	0.931272774611925	0.999238738616365	Exon	Hippocampus
e370879	ENSG00000161013.16	ENSG00000161013	MGAT4B	0.0048808455640353	-1.26117225152795	0.0863024950034714	0.931272831291422	0.999238738616365	Exon	Hippocampus
e59473	ENSG00000065183.15	ENSG00000065183	WDR3	0.0046333654280502	-1.56820315347355	0.086301376835458	0.931273719532348	0.999238738616365	Exon	Hippocampus
e954978	ENSG00000108465.14	ENSG00000108465	CDK5RAP3	-0.0027550291619187	0.403148364535773	-0.0862896447705234	0.931283039156842	0.999238738616365	Exon	Hippocampus
e444127	ENSG00000277149.4	ENSG00000277149	TYW1B	-0.0059227696000785	-2.07572691798232	-0.0862754683269719	0.931294300540016	0.999238738616365	Exon	Hippocampus
e232878	ENSG00000163635.17	ENSG00000163635	ATXN7	-0.0029080335591804	-0.16845628809136	-0.0862748476929855	0.931294793555178	0.999238738616365	Exon	Hippocampus
e748290	ENSG00000121741.16	ENSG00000121741	ZMYM2	0.0020870148594856	2.13493598154266	0.0862707413561761	0.931298055520786	0.999238738616365	Exon	Hippocampus
e841194	ENSG00000169375.15	ENSG00000169375	SIN3A	0.0036769974467465	-0.916018831053688	0.0862680039914296	0.931300230011753	0.999238738616365	Exon	Hippocampus
e310081	ENSG00000164163.10	ENSG00000164163	ABCE1	0.0036911329091031	-0.0549222565850442	0.0862652108282924	0.931302448828034	0.999238738616365	Exon	Hippocampus
e753618	ENSG00000133103.16	ENSG00000133103	COG6	0.0032701153686985	-0.023789224602649	0.08625877311443	0.931307562782833	0.999238738616365	Exon	Hippocampus
e751510	ENSG00000244754.8	ENSG00000244754	N4BP2L2	0.0072463976189094	-2.98424558313565	0.0862527872408421	0.931312317809861	0.999238738616365	Exon	Hippocampus
e809852	ENSG00000114062.18	ENSG00000114062	UBE3A	0.0030558728145375	-0.0201844621855817	0.0862521577635187	0.931312817850915	0.999238738616365	Exon	Hippocampus
e359021	ENSG00000157510.13	ENSG00000157510	AFAP1L1	0.0057238165471539	-1.38018788650011	0.0862502765327995	0.931314312253748	0.999238738616365	Exon	Hippocampus
e61210	ENSG00000117262.18	ENSG00000117262	GPR89A	-0.0136140354331377	-2.96715316789987	-0.0862461683444225	0.931317575697128	0.999238738616365	Exon	Hippocampus
e270615	ENSG00000145014.17	ENSG00000145014	TMEM44	0.0049935874289677	-0.614565875015085	0.0862436493980549	0.931319576686481	0.999238738616365	Exon	Hippocampus
e595689	ENSG00000155229.20	ENSG00000155229	MMS19	0.0030838721797796	-0.146746581902434	0.0862373016339566	0.931324619196878	0.999238738616365	Exon	Hippocampus
e932742	ENSG00000141068.13	ENSG00000141068	KSR1	-0.004032641774051	0.152093782674744	-0.0862321745588699	0.931328692023444	0.999238738616365	Exon	Hippocampus
e260704	ENSG00000173889.15	ENSG00000173889	PHC3	0.0020183298532558	0.617377725822577	0.0862306601012337	0.931329895072933	0.999238738616365	Exon	Hippocampus
e660810	ENSG00000165323.15	ENSG00000165323	FAT3	0.0069545528653136	-2.12296219185509	0.086228610871709	0.931331522932871	0.999238738616365	Exon	Hippocampus
e742689	ENSG00000150967.17	ENSG00000150967	ABCB9	-0.0044100911281227	-1.01250334167854	-0.0862244101588748	0.93133485988166	0.999238738616365	Exon	Hippocampus
e247381	ENSG00000240682.9	ENSG00000240682	ISY1	-0.0033882255261107	-1.15407980055253	-0.0862237150386908	0.931335412069119	0.999238738616365	Exon	Hippocampus
e1172566	ENSG00000197620.10	ENSG00000197620	CXorf40A	0.0047921853166378	-1.70642291822587	0.0862167877468184	0.931340914951997	0.999238738616365	Exon	Hippocampus
e309222	ENSG00000109445.10	ENSG00000109445	ZNF330	-0.0049456081250812	-1.71043655727213	-0.0862078927541388	0.931347980936409	0.999238738616365	Exon	Hippocampus
e595081	ENSG00000052749.13	ENSG00000052749	RRP12	0.0049794389159136	-2.03269178406812	0.0862046911324369	0.931350524234834	0.999238738616365	Exon	Hippocampus
e981037	ENSG00000175866.15	ENSG00000175866	BAIAP2	-0.0073734990925083	-2.3303274644559	-0.0862018931526155	0.931352746889532	0.999238738616365	Exon	Hippocampus
e135420	ENSG00000204843.12	ENSG00000204843	DCTN1	0.0036016195305637	0.824019359551379	0.086200673362132	0.931353715864897	0.999238738616365	Exon	Hippocampus
e598289	ENSG00000107862.4	ENSG00000107862	GBF1	0.0038229851445359	0.447916437113243	0.0862004135831189	0.931353922227779	0.999238738616365	Exon	Hippocampus
e785696	ENSG00000139974.15	ENSG00000139974	SLC38A6	-0.003771675589527	-1.40445206895982	-0.0861990439796304	0.931355010211525	0.999238738616365	Exon	Hippocampus
e305407	ENSG00000145349.16	ENSG00000145349	CAMK2D	0.0055482270754508	1.32187416874432	0.086198262071884	0.931355631342388	0.999238738616365	Exon	Hippocampus
e147319	ENSG00000015568.12	ENSG00000015568	RGPD5	-0.0063418214781171	-1.74549941499032	-0.0861945291187243	0.931358596721466	0.999238738616365	Exon	Hippocampus
e904467	ENSG00000166451.13	ENSG00000166451	CENPN	0.0053614997958378	-2.67313020844218	0.086190348822149	0.931361917461833	0.999238738616365	Exon	Hippocampus
e718824	ENSG00000155974.11	ENSG00000155974	GRIP1	0.0054831096618386	-0.740303524281488	0.0861890334000147	0.931362962405975	0.999238738616365	Exon	Hippocampus
e1026321	ENSG00000105607.12	ENSG00000105607	GCDH	-0.0031781353118793	-0.515169318098715	-0.0861889183753371	0.931363053779205	0.999238738616365	Exon	Hippocampus
e67332	ENSG00000143442.21	ENSG00000143442	POGZ	-0.0037453488873541	-1.28864344828402	-0.0861777319085588	0.931371940081978	0.999238738616365	Exon	Hippocampus
e1147795	ENSG00000067992.12	ENSG00000067992	PDK3	-0.004409794786969	-0.137420349920158	-0.0861683556659302	0.931379388385946	0.999238738616365	Exon	Hippocampus
e818489	ENSG00000243708.10	ENSG00000243708	PLA2G4B	-0.004406889504925	-0.960256908039414	-0.0861642282263927	0.931382667145192	0.999238738616365	Exon	Hippocampus
e143362	ENSG00000075568.16	ENSG00000075568	TMEM131	0.0034239566032111	-0.397602914524346	0.0861641399128714	0.931382737299782	0.999238738616365	Exon	Hippocampus
e638480	ENSG00000162191.13	ENSG00000162191	UBXN1	-0.0021015898444054	1.15542119699502	-0.0861564472650226	0.931388848195679	0.999238738616365	Exon	Hippocampus
e1117519	ENSG00000099968.17	ENSG00000099968	BCL2L13	-0.0025293501153885	-0.0221711462238778	-0.0861548260433478	0.931390136064442	0.999238738616365	Exon	Hippocampus
e726083	ENSG00000120798.16	ENSG00000120798	NR2C1	-0.0027252763438514	0.819414669762256	-0.0861528567159522	0.931391700462247	0.999238738616365	Exon	Hippocampus
e773988	ENSG00000100938.17	ENSG00000100938	GMPR2	0.0035236745588412	-0.699447900444808	0.086152276844617	0.931392161101522	0.999238738616365	Exon	Hippocampus
e532107	ENSG00000165282.13	ENSG00000165282	PIGO	-0.0041094229965874	-1.66767583922004	-0.0861513697805365	0.931392881656828	0.999238738616365	Exon	Hippocampus
e568390	ENSG00000065675.14	ENSG00000065675	PRKCQ	-0.0081863348484634	-3.12104501002131	-0.086150310858965	0.931393722845051	0.999238738616365	Exon	Hippocampus
e402387	ENSG00000065609.14	ENSG00000065609	SNAP91	0.0050130342067846	1.67885466204884	0.0861500826853297	0.931393904102087	0.999238738616365	Exon	Hippocampus
e1083391	ENSG00000101343.14	ENSG00000101343	CRNKL1	0.0027787296985195	-0.077723562851158	0.0861470863503113	0.931396284337118	0.999238738616365	Exon	Hippocampus
e644272	ENSG00000168056.15	ENSG00000168056	LTBP3	0.0043501936114162	-0.52614348424642	0.0861470474173806	0.931396315264747	0.999238738616365	Exon	Hippocampus
e1134049	ENSG00000184381.18	ENSG00000184381	PLA2G6	0.003876663199586	-1.23617273259128	0.0861467053048717	0.931396587032855	0.999238738616365	Exon	Hippocampus
e551148	ENSG00000095303.14	ENSG00000095303	PTGS1	0.0106264272559383	-1.58885132540305	0.086141502657313	0.931400719924768	0.999238738616365	Exon	Hippocampus
e479834	ENSG00000130226.16	ENSG00000130226	DPP6	0.0046962322452114	1.8064657219709	0.0861402904212183	0.931401682904113	0.999238738616365	Exon	Hippocampus
e530995	ENSG00000137073.20	ENSG00000137073	UBAP2	0.0037889980303311	0.908561871365464	0.0861400588939531	0.931401866825372	0.999238738616365	Exon	Hippocampus
e66682	ENSG00000143373.17	ENSG00000143373	ZNF687	0.0056616394509933	-1.94866780261194	0.0861272454389433	0.931412045618342	0.999238738616365	Exon	Hippocampus
e1133885	ENSG00000100151.15	ENSG00000100151	PICK1	0.003332160770746	0.337894512141834	0.0861221724131187	0.931416075547775	0.999238738616365	Exon	Hippocampus
e17152	ENSG00000001461.16	ENSG00000001461	NIPAL3	-0.0041910895261025	0.247814672837089	-0.0861187830389295	0.931418768012641	0.999238738616365	Exon	Hippocampus
e917784	ENSG00000091622.15	ENSG00000091622	PITPNM3	-0.0076751275756555	-1.06524189421088	-0.0861135390840371	0.931422933728427	0.999238738616365	Exon	Hippocampus
e944223	ENSG00000008838.18	ENSG00000008838	MED24	0.002485933246792	0.414026471783077	0.0861077549034734	0.93142752859323	0.999238738616365	Exon	Hippocampus
e744987	ENSG00000081760.16	ENSG00000081760	AACS	-0.0042113557842164	-0.657029224496192	-0.0861074030828937	0.931427808074205	0.999238738616365	Exon	Hippocampus
e240964	ENSG00000072858.10	ENSG00000072858	SIDT1	-0.0065582699462107	-2.021748355494	-0.0861049661319716	0.931429743951588	0.999238738616365	Exon	Hippocampus
e1030151	ENSG00000011243.17	ENSG00000011243	AKAP8L	-0.0027350822916874	1.5048237637222	-0.0861046266771142	0.931430013609485	0.999238738616365	Exon	Hippocampus
e954997	ENSG00000108465.14	ENSG00000108465	CDK5RAP3	-0.0047026547416541	-1.88368258505093	-0.0861039767031797	0.931430529939146	0.999238738616365	Exon	Hippocampus
e464079	ENSG00000091129.19	ENSG00000091129	NRCAM	-0.0036459321391087	2.78067454882239	-0.0861038312601897	0.931430645476906	0.999238738616365	Exon	Hippocampus
e925075	ENSG00000263648.1	ENSG00000263648		-0.0043604454930371	-1.40097454514843	-0.0861010875513279	0.931432825038911	0.999238738616365	Exon	Hippocampus
e120630	ENSG00000150938.9	ENSG00000150938	CRIM1	0.0040718048705469	0.402619473065539	0.0860955052450684	0.931437259542574	0.999238738616365	Exon	Hippocampus
e493837	ENSG00000085788.13	ENSG00000085788	DDHD2	0.0032301336802444	1.11615896903773	0.0860954841129462	0.931437276329632	0.999238738616365	Exon	Hippocampus
e779035	ENSG00000150527.16	ENSG00000150527	CTAGE5	0.015843602876817	-3.33349564627768	0.0860888161069041	0.93144257330037	0.999238738616365	Exon	Hippocampus
e779059	ENSG00000150527.16	ENSG00000150527	CTAGE5	0.015843602876817	-3.33349564627768	0.0860888161069041	0.93144257330037	0.999238738616365	Exon	Hippocampus
e906316	ENSG00000103194.15	ENSG00000103194	USP10	-0.0029513244200482	-0.496153860583846	-0.0860874620775124	0.931443648922753	0.999238738616365	Exon	Hippocampus
e24569	ENSG00000134686.17	ENSG00000134686	PHC2	0.0055291249721776	-2.15573445703417	0.0860853898853597	0.93144529504403	0.999238738616365	Exon	Hippocampus
e166296	ENSG00000239467.5	ENSG00000239467		-0.0086067916587832	-0.980018021759564	-0.086081539268035	0.93144835392287	0.999238738616365	Exon	Hippocampus
e8215	ENSG00000130939.18	ENSG00000130939	UBE4B	-0.0025711202845755	0.140025449531326	-0.086081483255051	0.931448398418842	0.999238738616365	Exon	Hippocampus
e116900	ENSG00000115194.10	ENSG00000115194	SLC30A3	0.0099079928558746	-0.870307699870226	0.0860772875180472	0.931451731457307	0.999238738616365	Exon	Hippocampus
e427894	ENSG00000164535.14	ENSG00000164535	DAGLB	-0.004951685689673	-1.70903353619515	-0.0860748804486802	0.931453643602198	0.999238738616365	Exon	Hippocampus
e375446	ENSG00000225921.6	ENSG00000225921	NOL7	-0.0026778306501162	1.16768787999535	-0.0860704175493583	0.931457188872967	0.999238738616365	Exon	Hippocampus
e12922	ENSG00000179051.13	ENSG00000179051	RCC2	0.003191108171826	-0.408329460699729	0.0860605455199959	0.931465031093069	0.999238738616365	Exon	Hippocampus
e973889	ENSG00000266714.6	ENSG00000266714	MYO15B	-0.0064347722667621	-1.91234706492212	-0.0860600388906859	0.931465433553413	0.999238738616365	Exon	Hippocampus
e149890	ENSG00000115091.11	ENSG00000115091	ACTR3	-0.003254732926254	1.85321333092368	-0.0860592944206093	0.931466024951688	0.999238738616365	Exon	Hippocampus
e802449	ENSG00000100811.11	ENSG00000100811	YY1	-0.0043216906366402	-1.28934391117206	-0.0860580555306511	0.931467009111386	0.999238738616365	Exon	Hippocampus
e1019138	ENSG00000142303.13	ENSG00000142303	ADAMTS10	-0.0050221615863552	-0.954225129774718	-0.0860578312786339	0.931467187254578	0.999238738616365	Exon	Hippocampus
e591771	ENSG00000152779.13	ENSG00000152779	SLC16A12	-0.0205256009212858	0.145143167251361	-0.0860573843145633	0.931467542317643	0.999238738616365	Exon	Hippocampus
e721225	ENSG00000133858.15	ENSG00000133858	ZFC3H1	0.0031859083708191	-0.0987971269648662	0.0860516089200651	0.931472130225165	0.999238738616365	Exon	Hippocampus
e933542	ENSG00000109103.11	ENSG00000109103	UNC119	-0.0043182443839677	0.0695513024953839	-0.0860491155338976	0.931474110943406	0.999238738616365	Exon	Hippocampus
e105032	ENSG00000116962.14	ENSG00000116962	NID1	-0.0077615230997781	-2.63473479849198	-0.0860474629567922	0.931475423732514	0.999238738616365	Exon	Hippocampus
e1050171	ENSG00000105221.16	ENSG00000105221	AKT2	0.0033160945677347	2.3479042465874	0.0860419542061342	0.931479799824906	0.999238738616365	Exon	Hippocampus
e312319	ENSG00000197410.12	ENSG00000197410	DCHS2	-0.0053047971501252	0.124466643182701	-0.0860353728769286	0.931485027964909	0.999238738616365	Exon	Hippocampus
e337417	ENSG00000164253.13	ENSG00000164253	WDR41	0.0029161511719789	0.734703266295018	0.0860328270295082	0.931487050360624	0.999238738616365	Exon	Hippocampus
e454887	ENSG00000164713.9	ENSG00000164713	BRI3	0.0037526190314307	-1.02741407350144	0.0860316447440162	0.931487989556539	0.999238738616365	Exon	Hippocampus
e1098572	ENSG00000254995.4	ENSG00000254995	STX16-NPEPL1	0.0043710678291899	-0.945016738259089	0.0860276551970696	0.931491158813927	0.999238738616365	Exon	Hippocampus
e1019663	ENSG00000188321.13	ENSG00000188321	ZNF559	0.0036901031734382	-0.158075051478832	0.086027111151025	0.931491590998911	0.999238738616365	Exon	Hippocampus
e351376	ENSG00000181904.8	ENSG00000181904	C5orf24	0.0057353765055538	-2.24854858905026	0.0860256398803861	0.931492759762362	0.999238738616365	Exon	Hippocampus
e365732	ENSG00000181163.13	ENSG00000181163	NPM1	0.0026741983517854	2.90193975755188	0.0860189735681015	0.931498055419518	0.999238738616365	Exon	Hippocampus
e20903	ENSG00000197989.13	ENSG00000197989	SNHG12	0.0043192023661894	-0.819454233091915	0.0860167833980599	0.931499795271117	0.999238738616365	Exon	Hippocampus
e90176	ENSG00000118194.18	ENSG00000118194	TNNT2	0.0180724812600452	-3.25920056212043	0.0860162185527294	0.931500243979276	0.999238738616365	Exon	Hippocampus
e422600	ENSG00000198818.9	ENSG00000198818	SFT2D1	0.0036942752559193	-0.12786409276597	0.08601368671182	0.93150225525168	0.999238738616365	Exon	Hippocampus
e15012	ENSG00000142794.18	ENSG00000142794	NBPF3	0.0038739016872111	-1.1951919541869	0.0860075857301147	0.931507101820303	0.999238738616365	Exon	Hippocampus
e995170	ENSG00000257267.2	ENSG00000257267	ZNF271P	-0.0044353503318585	-1.3224385291721	-0.0860037435593122	0.931510154009826	0.999238738616365	Exon	Hippocampus
e418595	ENSG00000131018.22	ENSG00000131018	SYNE1	-0.0042154001077182	2.16060100536686	-0.0859941907332185	0.931517742702275	0.999238738616365	Exon	Hippocampus
e485175	ENSG00000155975.9	ENSG00000155975	VPS37A	-0.003094761855356	0.180966283237265	-0.085992092474802	0.931519409543652	0.999238738616365	Exon	Hippocampus
e1110602	ENSG00000205581.10	ENSG00000205581	HMGN1	0.0044838356959736	-1.2837702345069	0.0859894842719116	0.931521481481667	0.999238738616365	Exon	Hippocampus
e1115392	ENSG00000173638.18	ENSG00000173638	SLC19A1	0.0092306037925754	-2.71286031942538	0.0859852386162221	0.931524854201656	0.999238738616365	Exon	Hippocampus
e1113887	ENSG00000160221.16	ENSG00000160221	C21orf33	-0.015708859237911	-3.69883853546737	-0.0859843278147891	0.931525577736277	0.999238738616365	Exon	Hippocampus
e1152571	ENSG00000102312.20	ENSG00000102312	PORCN	-0.0038547266475105	0.395560514568366	-0.085981606168001	0.931527739794784	0.999238738616365	Exon	Hippocampus
e941254	ENSG00000276234.4	ENSG00000276234	TADA2A	0.0050201404497015	-2.22036993940387	0.0859687923956236	0.931537918979038	0.999238738616365	Exon	Hippocampus
e962318	ENSG00000108387.14	ENSG00000108387	SEPT4	0.0067858008943721	-2.28500735330228	0.0859544313304295	0.931549327336826	0.999238738616365	Exon	Hippocampus
e215090	ENSG00000114857.17	ENSG00000114857	NKTR	0.0055830300555835	-2.1235342675681	0.0859520735601842	0.931551200338972	0.999238738616365	Exon	Hippocampus
e342585	ENSG00000164308.16	ENSG00000164308	ERAP2	0.0129607926934836	-3.56589010552978	0.0859482975126776	0.931554200015028	0.999238738616365	Exon	Hippocampus
e376285	ENSG00000137364.4	ENSG00000137364	TPMT	0.0033345233827097	0.0908514228241422	0.0859473371419874	0.931554962929569	0.999238738616365	Exon	Hippocampus
e839703	ENSG00000103653.16	ENSG00000103653	CSK	-0.0043887805068483	-2.04313337591005	-0.0859460448487487	0.931555989522123	0.999238738616365	Exon	Hippocampus
e1035144	ENSG00000130511.15	ENSG00000130511	SSBP4	0.0062496031964574	-1.54552430359106	0.0859439617445752	0.931557644331945	0.999238738616365	Exon	Hippocampus
e156364	ENSG00000169554.17	ENSG00000169554	ZEB2	0.0033761362313299	3.05245534375767	0.085939081433432	0.931561521233226	0.999238738616365	Exon	Hippocampus
e786920	ENSG00000054654.15	ENSG00000054654	SYNE2	-0.0118377587074339	-1.84725275082196	-0.0859371326065605	0.931563069374604	0.999238738616365	Exon	Hippocampus
e878457	ENSG00000168488.18	ENSG00000168488	ATXN2L	-0.002921485463829	0.594952209669098	-0.0859346098262079	0.931565073463043	0.999238738616365	Exon	Hippocampus
e157281	ENSG00000204406.12	ENSG00000204406	MBD5	-0.0034720242401834	0.799483138317903	-0.0859308661001392	0.931568047467558	0.999238738616365	Exon	Hippocampus
e12568	ENSG00000159363.17	ENSG00000159363	ATP13A2	0.0058934518100258	-1.45107012683493	0.0859276618283352	0.93157059293202	0.999238738616365	Exon	Hippocampus
e470735	ENSG00000128585.17	ENSG00000128585	MKLN1	0.0028976614807245	1.42753184825114	0.0859239436591841	0.931573546635964	0.999238738616365	Exon	Hippocampus
e979991	ENSG00000262580.5	ENSG00000262580		-0.00692190246606	-2.50394848024258	-0.0859189074990059	0.931577547350074	0.999238738616365	Exon	Hippocampus
e391970	ENSG00000112576.12	ENSG00000112576	CCND3	-0.0023905309849947	2.61688098756449	-0.0859159210426219	0.931579919785004	0.999238738616365	Exon	Hippocampus
e807106	ENSG00000182979.17	ENSG00000182979	MTA1	-0.007516146851324	-3.16585258427139	-0.0859146950151865	0.931580893738904	0.999238738616365	Exon	Hippocampus
e376037	ENSG00000137177.19	ENSG00000137177	KIF13A	0.0043465132100712	0.360524278483911	0.0859133157043989	0.931581989460935	0.999238738616365	Exon	Hippocampus
e30917	ENSG00000159479.16	ENSG00000159479	MED8	0.0023929047651206	0.112309816480731	0.0859132049274984	0.931582077461913	0.999238738616365	Exon	Hippocampus
e264558	ENSG00000163872.15	ENSG00000163872	YEATS2	-0.0027692663551987	0.457770008700815	-0.0859109111611748	0.931583899626096	0.999238738616365	Exon	Hippocampus
e911514	ENSG00000159842.14	ENSG00000159842	ABR	-0.0039070569499435	1.32267350355612	-0.0859058818857544	0.931587894875455	0.999238738616365	Exon	Hippocampus
e567042	ENSG00000107959.15	ENSG00000107959	PITRM1	0.0051204370701018	-1.27711572351663	0.0858963519762296	0.931595465426997	0.999238738616365	Exon	Hippocampus
e1093265	ENSG00000101104.12	ENSG00000101104	PABPC1L	0.0074386227541938	-2.94970665180687	0.0858949442356748	0.931596583735352	0.999238738616365	Exon	Hippocampus
e667768	ENSG00000076043.9	ENSG00000076043	REXO2	-0.0042094464248024	-0.890782479192193	-0.0858939147252778	0.931597401577955	0.999238738616365	Exon	Hippocampus
e545832	ENSG00000148123.14	ENSG00000148123	PLPPR1	-0.0044838240994564	0.213786966774516	-0.0858912790975571	0.931599495319779	0.999238738616365	Exon	Hippocampus
e784778	ENSG00000100592.15	ENSG00000100592	DAAM1	0.0033704481747269	-0.373758234882537	0.0858837674240336	0.931605462593446	0.999238738616365	Exon	Hippocampus
e723214	ENSG00000058272.16	ENSG00000058272	PPP1R12A	0.0034925843760442	1.70913973528241	0.0858735676687369	0.931613565285531	0.999238738616365	Exon	Hippocampus
e438840	ENSG00000058404.19	ENSG00000058404	CAMK2B	-0.0058498512675352	1.95596663366262	-0.0858702623083916	0.931616191067415	0.999238738616365	Exon	Hippocampus
e472565	ENSG00000122779.17	ENSG00000122779	TRIM24	-0.0040253150412183	-1.13100761772038	-0.0858700223971498	0.931616381653198	0.999238738616365	Exon	Hippocampus
e970325	ENSG00000108984.13	ENSG00000108984	MAP2K6	0.0045336983991245	-1.81739805483506	0.0858696317224815	0.931616692005639	0.999238738616365	Exon	Hippocampus
e127027	ENSG00000143947.12	ENSG00000143947	RPS27A	0.0029491566698118	3.20036267947828	0.0858692467693352	0.931616997812906	0.999238738616365	Exon	Hippocampus
e23663	ENSG00000175130.6	ENSG00000175130	MARCKSL1	0.0057368929585013	0.544371613491009	0.0858649188465826	0.931620435920918	0.999238738616365	Exon	Hippocampus
e567093	ENSG00000107959.15	ENSG00000107959	PITRM1	0.0038800495065494	-0.139080274995805	0.0858648982751205	0.93162045226292	0.999238738616365	Exon	Hippocampus
e771802	ENSG00000213983.11	ENSG00000213983	AP1G2	-0.0049318742427421	-0.551176712625912	-0.0858639544788964	0.931621202016159	0.999238738616365	Exon	Hippocampus
e314335	ENSG00000250486.3	ENSG00000250486	FAM218A	-0.0037189053786938	0.485229642679393	-0.0858623532454017	0.931622474038764	0.999238738616365	Exon	Hippocampus
e971902	ENSG00000161513.11	ENSG00000161513	FDXR	0.0043701598904969	-1.80512217180987	0.0858558995926805	0.93162760083321	0.999238738616365	Exon	Hippocampus
e971925	ENSG00000161513.11	ENSG00000161513	FDXR	0.0043701598904969	-1.80512217180987	0.0858558995926805	0.93162760083321	0.999238738616365	Exon	Hippocampus
e971948	ENSG00000161513.11	ENSG00000161513	FDXR	0.0043701598904969	-1.80512217180987	0.0858558995926805	0.93162760083321	0.999238738616365	Exon	Hippocampus
e273334	ENSG00000161267.11	ENSG00000161267	BDH1	-0.0040964394173607	-0.407794759599887	-0.0858535444946562	0.931629471728433	0.999238738616365	Exon	Hippocampus
e194018	ENSG00000085982.13	ENSG00000085982	USP40	-0.0046039943599974	-1.56941877008121	-0.0858497451621506	0.93163248992761	0.999238738616365	Exon	Hippocampus
e829088	ENSG00000137845.14	ENSG00000137845	ADAM10	0.0037664401823228	-0.621622822573871	0.085848557804352	0.931633433167796	0.999238738616365	Exon	Hippocampus
e986608	ENSG00000101596.14	ENSG00000101596	SMCHD1	0.0036792810185248	-0.654268148563096	0.0858478963651739	0.931633958616877	0.999238738616365	Exon	Hippocampus
e136007	ENSG00000239779.6	ENSG00000239779	WBP1	-0.0039567486885385	1.38202898450362	-0.0858468474465835	0.931634791880716	0.999238738616365	Exon	Hippocampus
e1075465	ENSG00000083844.10	ENSG00000083844	ZNF264	0.0040335239710251	-1.08016317440267	0.0858444627958596	0.93163668625415	0.999238738616365	Exon	Hippocampus
e125280	ENSG00000138081.20	ENSG00000138081	FBXO11	0.0022999959671049	1.75123168824707	0.0858364388484134	0.931643060504069	0.999238738616365	Exon	Hippocampus
e406246	ENSG00000130348.11	ENSG00000130348	QRSL1	-0.0034884233462221	-0.839658018375368	-0.0858352367555199	0.931644015450948	0.999238738616365	Exon	Hippocampus
e977382	ENSG00000129657.14	ENSG00000129657	SEC14L1	0.00386368334276	0.366973311959929	0.0858228186349034	0.931653880456007	0.999238738616365	Exon	Hippocampus
e912442	ENSG00000186594.13	ENSG00000186594	MIR22HG	0.007867534774074	-2.69431034489848	0.0858178959207345	0.931657791082898	0.999238738616365	Exon	Hippocampus
e912448	ENSG00000186594.13	ENSG00000186594	MIR22HG	0.007867534774074	-2.69431034489848	0.0858178959207345	0.931657791082898	0.999238738616365	Exon	Hippocampus
e912458	ENSG00000186594.13	ENSG00000186594	MIR22HG	0.007867534774074	-2.69431034489848	0.0858178959207345	0.931657791082898	0.999238738616365	Exon	Hippocampus
e351254	ENSG00000145833.15	ENSG00000145833	DDX46	-0.0022210022951006	0.441696732455778	-0.0858033254539104	0.931669365938802	0.999238738616365	Exon	Hippocampus
e1005172	ENSG00000256463.8	ENSG00000256463	SALL3	0.0040467373480356	1.21332482115991	0.0858000418634508	0.931671974442433	0.999238738616365	Exon	Hippocampus
e153302	ENSG00000136718.9	ENSG00000136718	IMP4	-0.0031067222018341	-0.532363885958606	-0.0857929264939531	0.931677626936463	0.999238738616365	Exon	Hippocampus
e1151131	ENSG00000230844.2	ENSG00000230844	ZNF674-AS1	-0.0028303087195864	-0.0552022558927074	-0.0857889495955593	0.931680786210927	0.999238738616365	Exon	Hippocampus
e45055	ENSG00000116791.13	ENSG00000116791	CRYZ	0.0066519429410479	-0.412032863016154	0.0857879576840347	0.93168157419219	0.999238738616365	Exon	Hippocampus
e828251	ENSG00000140262.17	ENSG00000140262	TCF12	0.0030299616557172	1.48773154975443	0.0857829802617624	0.93168552829132	0.999238738616365	Exon	Hippocampus
e1053769	ENSG00000105723.11	ENSG00000105723	GSK3A	0.0034175680409305	1.26035029338605	0.0857763011661326	0.931690834214348	0.999238738616365	Exon	Hippocampus
e498793	ENSG00000047249.16	ENSG00000047249	ATP6V1H	-0.0084098465573522	-0.308326010494792	-0.0857705060761925	0.93169543787918	0.999238738616365	Exon	Hippocampus
e1090172	ENSG00000149636.15	ENSG00000149636	DSN1	0.0055059798777258	-2.47425521275813	0.0857698075161217	0.931695992820926	0.999238738616365	Exon	Hippocampus
e450809	ENSG00000182165.17	ENSG00000182165	TP53TG1	-0.0064066472899264	-2.27669540360422	-0.085769140238207	0.931696522911906	0.999238738616365	Exon	Hippocampus
e770920	ENSG00000100813.14	ENSG00000100813	ACIN1	0.0023706589826472	1.01082111372008	0.0857682699969849	0.931697214238628	0.999238738616365	Exon	Hippocampus
e266739	ENSG00000163882.9	ENSG00000163882	POLR2H	0.0037503850578771	-0.988620864652255	0.0857669885695832	0.931698232215096	0.999238738616365	Exon	Hippocampus
e545602	ENSG00000136874.10	ENSG00000136874	STX17	-0.0033302866670524	-0.848972612999146	-0.0857467297994669	0.931714325963627	0.999238738616365	Exon	Hippocampus
e548293	ENSG00000176386.8	ENSG00000176386	CDC26	-0.0044429803806551	-1.33100381230591	-0.0857462722600535	0.931714689437362	0.999238738616365	Exon	Hippocampus
e138808	ENSG00000068654.15	ENSG00000068654	POLR1A	-0.0031099703634471	-0.206717445453153	-0.0857421973407135	0.931717926593317	0.999238738616365	Exon	Hippocampus
e603099	ENSG00000107581.12	ENSG00000107581	EIF3A	-0.002261215872477	1.53601927507914	-0.0857400799584635	0.931719608663025	0.999238738616365	Exon	Hippocampus
e251041	ENSG00000114054.13	ENSG00000114054	PCCB	-0.003536958190953	0.659287787659059	-0.0857349072538389	0.931723717912777	0.999238738616365	Exon	Hippocampus
e1011444	ENSG00000141905.17	ENSG00000141905	NFIC	0.0057902912723114	-2.56805498176513	0.0857348790303998	0.931723740333772	0.999238738616365	Exon	Hippocampus
e766706	ENSG00000129566.12	ENSG00000129566	TEP1	0.0061298210590644	-2.38713275195397	0.0857343012591477	0.931724199321311	0.999238738616365	Exon	Hippocampus
e132674	ENSG00000075340.22	ENSG00000075340	ADD2	0.0056210644058754	2.05845701416626	0.0857284802935856	0.931728823558644	0.999238738616365	Exon	Hippocampus
e717896	ENSG00000196935.8	ENSG00000196935	SRGAP1	-0.0050479758252302	-1.59820264356599	-0.0857273121572874	0.931729751538899	0.999238738616365	Exon	Hippocampus
e154471	ENSG00000152128.13	ENSG00000152128	TMEM163	-0.0058640644368579	-1.39565214901674	-0.0857255213928241	0.93173117414196	0.999238738616365	Exon	Hippocampus
e382480	ENSG00000204463.12	ENSG00000204463	BAG6	0.0028743383902346	0.846754008604281	0.0857247334146979	0.931731800120552	0.999238738616365	Exon	Hippocampus
e622316	ENSG00000110756.17	ENSG00000110756	HPS5	-0.0059087286629518	-2.98639305678037	-0.0857203563337789	0.931735277323118	0.999238738616365	Exon	Hippocampus
e521419	ENSG00000178209.14	ENSG00000178209	PLEC	-0.0040849321046261	1.14777759078555	-0.0857167853769648	0.93173811413255	0.999238738616365	Exon	Hippocampus
e320457	ENSG00000145506.13	ENSG00000145506	NKD2	-0.0079523963449062	-3.18635552893894	-0.0857164118467306	0.931738410869342	0.999238738616365	Exon	Hippocampus
e699037	ENSG00000134294.13	ENSG00000134294	SLC38A2	0.0046282431867341	0.79367804370794	0.0857147386493046	0.93173974007709	0.999238738616365	Exon	Hippocampus
e137563	ENSG00000115423.18	ENSG00000115423	DNAH6	-0.0073976615807225	-2.15690837327239	-0.0857115009369282	0.931742312154488	0.999238738616365	Exon	Hippocampus
e682989	ENSG00000010292.12	ENSG00000010292	NCAPD2	-0.0044349993352367	-1.43604545293892	-0.0857101607561427	0.931743376810327	0.999238738616365	Exon	Hippocampus
e224643	ENSG00000004838.13	ENSG00000004838	ZMYND10	0.0159513091793313	-3.70042867400837	0.0856996074455677	0.931751760492279	0.999238738616365	Exon	Hippocampus
e1129649	ENSG00000185721.11	ENSG00000185721	DRG1	0.003082472759063	0.344756024128529	0.0856960417081639	0.931754593160402	0.999238738616365	Exon	Hippocampus
e1087279	ENSG00000101444.12	ENSG00000101444	AHCY	0.0034655921334171	-1.11323696582151	0.0856935703984384	0.931756556401466	0.999238738616365	Exon	Hippocampus
e544868	ENSG00000136937.12	ENSG00000136937	NCBP1	0.0033536742110525	-0.765359556341086	0.0856933068663786	0.931756765754838	0.999238738616365	Exon	Hippocampus
e35568	ENSG00000186377.7	ENSG00000186377	CYP4X1	0.005431367515675	-1.61566938933973	0.085690954107054	0.931758634818329	0.999238738616365	Exon	Hippocampus
e506007	ENSG00000104320.13	ENSG00000104320	NBN	0.0039739098649809	-0.653887622587446	0.0856849356804043	0.931763415938715	0.999238738616365	Exon	Hippocampus
e775745	ENSG00000092140.14	ENSG00000092140	G2E3	-0.0036519721095962	-0.181240688749779	-0.0856827995288869	0.93176511292727	0.999238738616365	Exon	Hippocampus
e374677	ENSG00000137210.13	ENSG00000137210	TMEM14B	0.0032168590269058	0.380791759490401	0.085682706078201	0.931765187165805	0.999238738616365	Exon	Hippocampus
e963073	ENSG00000141367.11	ENSG00000141367	CLTC	0.0025118833535012	3.89139904235348	0.0856752811365033	0.931771085645504	0.999238738616365	Exon	Hippocampus
e731437	ENSG00000235162.8	ENSG00000235162	C12orf75	-0.0057965228083744	-0.203379596733084	-0.0856728354358917	0.931773028545814	0.999238738616365	Exon	Hippocampus
e731443	ENSG00000235162.8	ENSG00000235162	C12orf75	-0.0057965228083744	-0.203379596733084	-0.0856728354358917	0.931773028545814	0.999238738616365	Exon	Hippocampus
e243944	ENSG00000082684.14	ENSG00000082684	SEMA5B	-0.0077308437492662	-1.59968973551993	-0.0856547441237369	0.931787400561271	0.999238738616365	Exon	Hippocampus
e777152	ENSG00000129515.18	ENSG00000129515	SNX6	-0.0046230035268966	0.0999466369109079	-0.0856538373770943	0.931788120895279	0.999238738616365	Exon	Hippocampus
e661752	ENSG00000166025.17	ENSG00000166025	AMOTL1	-0.0076885888707471	-2.93325937335721	-0.0856536090969493	0.931788302244679	0.999238738616365	Exon	Hippocampus
e449922	ENSG00000153956.15	ENSG00000153956	CACNA2D1	-0.0054272658395721	1.15146304292816	-0.0856508290944405	0.931790510723445	0.999238738616365	Exon	Hippocampus
e60725	ENSG00000196369.10	ENSG00000196369	SRGAP2B	0.0076874041105909	-1.84137775371281	0.0856455771758289	0.931794682933612	0.999238738616365	Exon	Hippocampus
e969793	ENSG00000154258.16	ENSG00000154258	ABCA9	0.0059846411469569	-1.90928684175027	0.0856447489698412	0.931795340874185	0.999238738616365	Exon	Hippocampus
e496698	ENSG00000104365.13	ENSG00000104365	IKBKB	0.0052526319736104	-2.10820734885602	0.0856432250310869	0.931796551516531	0.999238738616365	Exon	Hippocampus
e65170	ENSG00000143374.15	ENSG00000143374	TARS2	0.0042592777536587	-1.06499377013541	0.0856399584400856	0.9317991465514	0.999238738616365	Exon	Hippocampus
e425869	ENSG00000106263.17	ENSG00000106263	EIF3B	-0.0021630885477407	1.15522238212521	-0.0856338347938868	0.931804011280964	0.999238738616365	Exon	Hippocampus
e1107200	ENSG00000159110.19	ENSG00000159110	IFNAR2	-0.0039118949787078	-1.10286629698572	-0.0856300994991491	0.931806978664422	0.999238738616365	Exon	Hippocampus
e610069	ENSG00000177225.16	ENSG00000177225	PDDC1	-0.0040778453189576	-0.871747452139264	-0.0856275927430486	0.931808970075837	0.999238738616365	Exon	Hippocampus
e841404	ENSG00000169371.13	ENSG00000169371	SNUPN	0.0031572265732578	-0.467009473063518	0.0856254427514996	0.931810678067519	0.999238738616365	Exon	Hippocampus
e351861	ENSG00000120708.16	ENSG00000120708	TGFBI	-0.0175243179886229	-2.56064993043345	-0.0856097250896953	0.931823164468326	0.999238738616365	Exon	Hippocampus
e308555	ENSG00000251372.5	ENSG00000251372	LINC00499	0.0103957017246976	-1.84874777616608	0.0856096387442064	0.931823233062824	0.999238738616365	Exon	Hippocampus
e311577	ENSG00000109686.17	ENSG00000109686	SH3D19	-0.0109871171183887	-2.6603592269161	-0.0855985029333288	0.9318320795669	0.999238738616365	Exon	Hippocampus
e51875	ENSG00000137992.14	ENSG00000137992	DBT	0.0030124816558165	-0.0161633939667514	0.0855977864658828	0.931832648742821	0.999238738616365	Exon	Hippocampus
e562359	ENSG00000160360.11	ENSG00000160360	GPSM1	-0.006106245805921	-1.91104655807825	-0.0855965568179009	0.931833625599598	0.999238738616365	Exon	Hippocampus
e421609	ENSG00000197081.12	ENSG00000197081	IGF2R	-0.0034728383881223	-0.397961444237842	-0.085595435098354	0.931834516715973	0.999238738616365	Exon	Hippocampus
e497263	ENSG00000168522.12	ENSG00000168522	FNTA	0.0042731706994581	-0.306722272490285	0.0855951243987872	0.931834763541919	0.999238738616365	Exon	Hippocampus
e520041	ENSG00000014164.6	ENSG00000014164	ZC3H3	-0.004783050192073	-1.56555737505035	-0.0855949106108442	0.931834933379338	0.999238738616365	Exon	Hippocampus
e866808	ENSG00000183454.15	ENSG00000183454	GRIN2A	0.006425397585807	0.854849956821744	0.0855909441406213	0.931838084423204	0.999238738616365	Exon	Hippocampus
e375958	ENSG00000124789.11	ENSG00000124789	NUP153	-0.0018753730147325	0.839064905389243	-0.0855898839836163	0.931838926633472	0.999238738616365	Exon	Hippocampus
e1035458	ENSG00000105700.10	ENSG00000105700	KXD1	-0.0030406691652005	0.138226927325179	-0.0855786699256313	0.931847835313702	0.999238738616365	Exon	Hippocampus
e104427	ENSG00000188739.14	ENSG00000188739	RBM34	0.0039298974293362	-1.34711255082307	0.0855780767273712	0.93184830656294	0.999238738616365	Exon	Hippocampus
