## Supplementary material for "Transcriptional and genetic sex differences for schizophrenia across the dorsolateral prefrontal cortex, hippocampus, and caudate nucleus": Data S2: differential_expression_analysis_4features_sex.txt (part 268 of 297)

Feature	gencodeID	ensemblID	Symbol	logFC	AveExpr	t	P.Value	adj.P.Val	Type	Tissue
e590434	ENSG00000148600.14	ENSG00000148600	CDHR1	-0.0070297883901184	2.28093862661971	-0.0855762214821588	0.931849780409114	0.999238738616365	Exon	Hippocampus
e641829	ENSG00000068976.13	ENSG00000068976	PYGM	0.0076552391645676	-2.67984343297016	0.0855709588138924	0.931853961185761	0.999238738616365	Exon	Hippocampus
e279694	ENSG00000163995.19	ENSG00000163995	ABLIM2	-0.0050782313967381	0.3483994780638	-0.0855706474969346	0.931854208502694	0.999238738616365	Exon	Hippocampus
e677446	ENSG00000280237.2	ENSG00000280237	MIR4697HG	0.0075607637894729	-2.75402177999489	0.0855684184663889	0.931855979293028	0.999238738616365	Exon	Hippocampus
e450273	ENSG00000153993.13	ENSG00000153993	SEMA3D	0.0088976848094661	-2.9185746716514	0.085567415131715	0.931856776364019	0.999238738616365	Exon	Hippocampus
e779022	ENSG00000150527.16	ENSG00000150527	CTAGE5	0.0157476942438502	-3.33347082563175	0.0855643574431041	0.931859205459098	0.999238738616365	Exon	Hippocampus
e779029	ENSG00000150527.16	ENSG00000150527	CTAGE5	0.0157476942438502	-3.33347082563175	0.0855643574431041	0.931859205459098	0.999238738616365	Exon	Hippocampus
e779731	ENSG00000187790.10	ENSG00000187790	FANCM	0.0066833815304461	-3.01212734948057	0.0855621908316692	0.931860926663257	0.999238738616365	Exon	Hippocampus
e1055460	ENSG00000204920.10	ENSG00000204920	ZNF155	-0.0051997218491107	-2.65128148145007	-0.0855596328410965	0.931862958788092	0.999238738616365	Exon	Hippocampus
e1075657	ENSG00000268533.1	ENSG00000268533		-0.0080787972337374	-2.55131379401674	-0.0855524859222665	0.931868636462375	0.999238738616365	Exon	Hippocampus
e1100834	ENSG00000101198.14	ENSG00000101198	NKAIN4	0.0057380422747784	-0.923738282825509	0.0855457945901386	0.931873952211413	0.999238738616365	Exon	Hippocampus
e904999	ENSG00000197943.9	ENSG00000197943	PLCG2	0.0084997651876187	-3.17426516932449	0.085540460145872	0.93187819001953	0.999238738616365	Exon	Hippocampus
e447408	ENSG00000127957.16	ENSG00000127957	PMS2P3	-0.0043351820417942	-1.67519760050397	-0.0855403280870982	0.931878294930153	0.999238738616365	Exon	Hippocampus
e1152758	ENSG00000102317.17	ENSG00000102317	RBM3	-0.006422306002661	-1.5071923416518	-0.0855327019819705	0.931884353291048	0.999238738616365	Exon	Hippocampus
e1583	ENSG00000127054.19	ENSG00000127054	CPSF3L	0.0044620074838741	-1.57880032245469	0.085525938863803	0.93188972607771	0.999238738616365	Exon	Hippocampus
e965708	ENSG00000198909.7	ENSG00000198909	MAP3K3	0.0045675426665333	-1.85438538938408	0.0855258970766269	0.931889759274475	0.999238738616365	Exon	Hippocampus
e29163	ENSG00000164002.11	ENSG00000164002	EXO5	-0.0034233554630893	-0.38716637505694	-0.0855189434888291	0.931895283378143	0.999238738616365	Exon	Hippocampus
e13538	ENSG00000127463.13	ENSG00000127463	EMC1	-0.0035689925555287	-1.14375195470336	-0.0855145367025231	0.931898784240858	0.999238738616365	Exon	Hippocampus
e285927	ENSG00000154277.12	ENSG00000154277	UCHL1	-0.0055320882723957	4.38043363870474	-0.0855144096797965	0.931898885150951	0.999238738616365	Exon	Hippocampus
e409864	ENSG00000111879.18	ENSG00000111879	FAM184A	-0.0037693258332698	-0.0639057178863429	-0.085508162634144	0.931903847964646	0.999238738616365	Exon	Hippocampus
e1002520	ENSG00000197563.9	ENSG00000197563	PIGN	0.004070952255689	-0.918628151628929	0.085504822172971	0.931906501713985	0.999238738616365	Exon	Hippocampus
e454901	ENSG00000164713.9	ENSG00000164713	BRI3	0.0037448754334501	-1.10559660753875	0.0854944605211691	0.931914733284821	0.999238738616365	Exon	Hippocampus
e651280	ENSG00000085733.15	ENSG00000085733	CTTN	-0.0024827313782913	2.0339976130086	-0.0854847425499871	0.931922453505356	0.999238738616365	Exon	Hippocampus
e583695	ENSG00000138346.14	ENSG00000138346	DNA2	-0.0052168475333377	-2.3662675322941	-0.0854822910980842	0.931924401006417	0.999238738616365	Exon	Hippocampus
e1010759	ENSG00000186300.11	ENSG00000186300	ZNF555	-0.0039461186549744	-1.43272768276367	-0.0854819194127256	0.931924696283562	0.999238738616365	Exon	Hippocampus
e345812	ENSG00000172869.14	ENSG00000172869	DMXL1	-0.0026583333217561	0.602495086361908	-0.0854815176113983	0.931925015485677	0.999238738616365	Exon	Hippocampus
e687083	ENSG00000175899.14	ENSG00000175899	A2M	0.0056051918726198	1.61941758527205	0.0854812441728428	0.931925232712853	0.999238738616365	Exon	Hippocampus
e499895	ENSG00000035681.7	ENSG00000035681	NSMAF	0.0038832488993398	-0.892602869351482	0.0854786033925707	0.931927330622243	0.999238738616365	Exon	Hippocampus
e966219	ENSG00000198231.12	ENSG00000198231	DDX42	0.002222872823806	1.65149811683472	0.0854694152458315	0.93193462994559	0.999238738616365	Exon	Hippocampus
e100976	ENSG00000143772.9	ENSG00000143772	ITPKB	-0.0054912529212448	0.839421010602177	-0.0854643987055829	0.931938615229313	0.999238738616365	Exon	Hippocampus
e131378	ENSG00000124380.10	ENSG00000124380	SNRNP27	-0.0033191727616153	0.47714814315269	-0.0854559570121627	0.931945321557005	0.999238738616365	Exon	Hippocampus
e759752	ENSG00000005810.17	ENSG00000005810	MYCBP2	0.00384363414612	0.471195698682192	0.0854513918721132	0.931948948239551	0.999238738616365	Exon	Hippocampus
e19085	ENSG00000117676.13	ENSG00000117676	RPS6KA1	0.0071271237979614	-2.50467906882264	0.0854490102217976	0.931950840293707	0.999238738616365	Exon	Hippocampus
e545104	ENSG00000095383.19	ENSG00000095383	TBC1D2	0.0058004704371992	-1.75235388909405	0.0854441484497285	0.931954702631868	0.999238738616365	Exon	Hippocampus
e467822	ENSG00000128513.14	ENSG00000128513	POT1	0.0028654618335091	-0.0601091457451261	0.0854371214936555	0.931960285060258	0.999238738616365	Exon	Hippocampus
e639364	ENSG00000255717.6	ENSG00000255717	SNHG1	-0.0052472406693702	-0.867626828071128	-0.0854342966120293	0.931962529233393	0.999238738616365	Exon	Hippocampus
e944282	ENSG00000008838.18	ENSG00000008838	MED24	-0.0040647075252081	-0.597132874134189	-0.0854320615290322	0.931964304852682	0.999238738616365	Exon	Hippocampus
e428688	ENSG00000003147.17	ENSG00000003147	ICA1	0.0051852743296029	-0.462815133168293	0.0854214044608649	0.931972771163004	0.999238738616365	Exon	Hippocampus
e758467	ENSG00000083544.13	ENSG00000083544	TDRD3	0.0035259689391367	0.74356835244554	0.0854180907608446	0.931975403672156	0.999238738616365	Exon	Hippocampus
e748503	ENSG00000032742.17	ENSG00000032742	IFT88	0.0042506146021698	-0.777804374127038	0.0854137394109716	0.931978860524632	0.999238738616365	Exon	Hippocampus
e153033	ENSG00000136699.19	ENSG00000136699	SMPD4	-0.0051577283189032	-2.47216819623364	-0.0854100066537212	0.931981825948233	0.999238738616365	Exon	Hippocampus
e317388	ENSG00000168538.15	ENSG00000168538	TRAPPC11	0.0035814231764563	-0.911263045800542	0.0854090384783906	0.931982595098317	0.999238738616365	Exon	Hippocampus
e609467	ENSG00000185507.19	ENSG00000185507	IRF7	0.0092696083204879	-2.94288885528459	0.0854069124660751	0.931984284072118	0.999238738616365	Exon	Hippocampus
e191779	ENSG00000173692.12	ENSG00000173692	PSMD1	0.0029518554640678	0.12508283104978	0.085406229475243	0.931984826662465	0.999238738616365	Exon	Hippocampus
e859382	ENSG00000103197.16	ENSG00000103197	TSC2	0.0031620561204563	-0.311190779197811	0.0854050261978088	0.931985782585653	0.999238738616365	Exon	Hippocampus
e720035	ENSG00000166226.12	ENSG00000166226	CCT2	0.0033066372911992	1.13472244292479	0.085402197057104	0.931988030148511	0.999238738616365	Exon	Hippocampus
e519513	ENSG00000180155.18	ENSG00000180155	LYNX1	-0.0062497060825023	0.85799041811139	-0.0853996221577688	0.931990075734097	0.999238738616365	Exon	Hippocampus
e326732	ENSG00000082068.8	ENSG00000082068	WDR70	-0.0039942254137185	-1.60334669424165	-0.0853923113383472	0.931995883694415	0.999238738616365	Exon	Hippocampus
e437868	ENSG00000241057.2	ENSG00000241057		0.0055535363605208	-2.55092612607818	0.0853920120776374	0.931996121437244	0.999238738616365	Exon	Hippocampus
e566827	ENSG00000185736.15	ENSG00000185736	ADARB2	-0.0082557121825747	-2.92914412875047	-0.0853913693554162	0.931996632037535	0.999238738616365	Exon	Hippocampus
e614416	ENSG00000167323.10	ENSG00000167323	STIM1	0.0036736934136453	0.317450873261626	0.0853792194364063	0.932006284349798	0.999238738616365	Exon	Hippocampus
e585896	ENSG00000107742.12	ENSG00000107742	SPOCK2	-0.0043237699653705	2.82136679068599	-0.0853767776145057	0.932008224218054	0.999238738616365	Exon	Hippocampus
e634858	ENSG00000110048.11	ENSG00000110048	OSBP	0.0023566191400889	0.105987796269616	0.085374878730383	0.932009732757933	0.999238738616365	Exon	Hippocampus
e1152787	ENSG00000101940.17	ENSG00000101940	WDR13	-0.003164859060132	0.624166818011972	-0.0853680375513562	0.932015167631563	0.999238738616365	Exon	Hippocampus
e489555	ENSG00000197217.12	ENSG00000197217	ENTPD4	0.0028293017718662	0.536556681689963	0.0853650309667907	0.932017556169269	0.999238738616365	Exon	Hippocampus
e956830	ENSG00000136504.11	ENSG00000136504	KAT7	-0.0027198879629104	0.267676952788862	-0.0853630908078276	0.932019097500876	0.999238738616365	Exon	Hippocampus
e298455	ENSG00000163644.14	ENSG00000163644	PPM1K	0.0020374399176926	3.64154373943013	0.0853606553787048	0.932021032293157	0.999238738616365	Exon	Hippocampus
e601901	ENSG00000169129.14	ENSG00000169129	AFAP1L2	-0.0056504575506623	-2.21417747837312	-0.0853555211424596	0.932025111115975	0.999238738616365	Exon	Hippocampus
e898950	ENSG00000102908.20	ENSG00000102908	NFAT5	0.0020442262450206	2.07095266473061	0.0853531821572	0.932026969290987	0.999238738616365	Exon	Hippocampus
e323902	ENSG00000113360.16	ENSG00000113360	DROSHA	-0.0039930475712194	-1.9427194344636	-0.0853443158704303	0.932034012995242	0.999238738616365	Exon	Hippocampus
e595970	ENSG00000155265.10	ENSG00000155265	GOLGA7B	-0.0057951846483872	-1.37016328251333	-0.0853367028097425	0.932040061094876	0.999238738616365	Exon	Hippocampus
e82714	ENSG00000117533.14	ENSG00000117533	VAMP4	0.0029602107112877	3.94650390571629	0.0853326064550601	0.932043315393599	0.999238738616365	Exon	Hippocampus
e323925	ENSG00000113360.16	ENSG00000113360	DROSHA	-0.0024382832665199	0.0272431961032276	-0.0853199894175926	0.932053338851392	0.999238738616365	Exon	Hippocampus
e885072	ENSG00000140795.12	ENSG00000140795	MYLK3	-0.0143306637018805	-3.33889959460615	-0.0853177487491928	0.932055118925317	0.999238738616365	Exon	Hippocampus
e976833	ENSG00000181038.13	ENSG00000181038	METTL23	-0.004410050185007	-1.86175736840455	-0.0853168258164845	0.932055852138974	0.999238738616365	Exon	Hippocampus
e654935	ENSG00000214517.9	ENSG00000214517	PPME1	0.004237518460746	-0.283498307454396	0.0853138216626563	0.932058238756074	0.999238738616365	Exon	Hippocampus
e193149	ENSG00000204120.14	ENSG00000204120	GIGYF2	-0.0044245060802072	-1.7631171146857	-0.0853063559197304	0.932064169836415	0.999238738616365	Exon	Hippocampus
e609532	ENSG00000185507.19	ENSG00000185507	IRF7	-0.0092691572345317	-2.45461354810445	-0.0852857771885251	0.932080518410923	0.999238738616365	Exon	Hippocampus
e932664	ENSG00000141068.13	ENSG00000141068	KSR1	-0.0064366140476813	-2.80627069763355	-0.0852713580708033	0.932091973557055	0.999238738616365	Exon	Hippocampus
e966996	ENSG00000281311.1	ENSG00000281311		-0.0087110614758424	-3.24254250591529	-0.0852712245723419	0.932092079613845	0.999238738616365	Exon	Hippocampus
e174730	ENSG00000187699.10	ENSG00000187699	C2orf88	0.00583695431869	0.0255409172103755	0.0852630542408173	0.932098570470971	0.999238738616365	Exon	Hippocampus
e869393	ENSG00000250251.6	ENSG00000250251	PKD1P6	0.0047099036531651	-0.536013174993294	0.0852597488413634	0.932101196421467	0.999238738616365	Exon	Hippocampus
e470326	ENSG00000106477.18	ENSG00000106477	CEP41	-0.004371562550564	-1.38223209113112	-0.0852543292295857	0.932105501994136	0.999238738616365	Exon	Hippocampus
e725269	ENSG00000139329.4	ENSG00000139329	LUM	0.0128913427988183	-3.03132077432307	0.0852537208119088	0.932105985347428	0.999238738616365	Exon	Hippocampus
e496848	ENSG00000070501.11	ENSG00000070501	POLB	0.0039253632797646	-0.686936495548377	0.0852528004335478	0.932106716535815	0.999238738616365	Exon	Hippocampus
e27211	ENSG00000116954.7	ENSG00000116954	RRAGC	-0.0030432615874317	-0.192124508870988	-0.0852523622011221	0.932107064686633	0.999238738616365	Exon	Hippocampus
e924755	ENSG00000007174.17	ENSG00000007174	DNAH9	0.0091242365208548	-2.11076508165316	0.0852464870677652	0.932111732148272	0.999238738616365	Exon	Hippocampus
e854534	ENSG00000090565.15	ENSG00000090565	RAB11FIP3	0.0039922806869355	-0.163486527452253	0.0852398933634855	0.932116970476717	0.999238738616365	Exon	Hippocampus
e366580	ENSG00000113749.7	ENSG00000113749	HRH2	0.0066334566259235	0.469161581922906	0.0852355220055005	0.932120443277231	0.999238738616365	Exon	Hippocampus
e285827	ENSG00000163697.16	ENSG00000163697	APBB2	-0.0033884265719873	0.206424707351669	-0.0852324323222999	0.932122897859277	0.999238738616365	Exon	Hippocampus
e1076172	ENSG00000198466.11	ENSG00000198466	ZNF587	-0.0029381132416208	-0.495654151662448	-0.0852318327526117	0.932123374184236	0.999238738616365	Exon	Hippocampus
e1036088	ENSG00000051128.18	ENSG00000051128	HOMER3	0.0064108415951635	-1.0737786577299	0.0852266263570042	0.932127510378641	0.999238738616365	Exon	Hippocampus
e247188	ENSG00000177646.18	ENSG00000177646	ACAD9	-0.0023441016881964	0.84068143011559	-0.0852195596370748	0.932133124501148	0.999238738616365	Exon	Hippocampus
e782835	ENSG00000180008.8	ENSG00000180008	SOCS4	-0.0029783447898724	3.35098764390303	-0.085218635392172	0.932133858763427	0.999238738616365	Exon	Hippocampus
e927586	ENSG00000133030.19	ENSG00000133030	MPRIP	0.0025231549004057	2.75097752762944	0.0852181896436925	0.932134212886358	0.999238738616365	Exon	Hippocampus
e673392	ENSG00000255248.7	ENSG00000255248	MIR100HG	0.0071864774351072	-2.3121488279056	0.0852112066070346	0.932139760531062	0.999238738616365	Exon	Hippocampus
e123888	ENSG00000138095.18	ENSG00000138095	LRPPRC	0.0025929795040747	1.22956760240299	0.0852054291680842	0.932144350396136	0.999238738616365	Exon	Hippocampus
e224637	ENSG00000004838.13	ENSG00000004838	ZMYND10	-0.0139393644731974	-1.74998825691312	-0.0852037502674744	0.93214568419296	0.999238738616365	Exon	Hippocampus
e224660	ENSG00000004838.13	ENSG00000004838	ZMYND10	-0.0139393644731974	-1.74998825691312	-0.0852037502674744	0.93214568419296	0.999238738616365	Exon	Hippocampus
e224664	ENSG00000004838.13	ENSG00000004838	ZMYND10	-0.0139393644731974	-1.74998825691312	-0.0852037502674744	0.93214568419296	0.999238738616365	Exon	Hippocampus
e418572	ENSG00000131018.22	ENSG00000131018	SYNE1	0.0045890326418379	1.62874003063596	0.0852005375949773	0.932148236490128	0.999238738616365	Exon	Hippocampus
e676083	ENSG00000149571.11	ENSG00000149571	KIRREL3	0.0051801707839606	-1.0710682461009	0.0851875476529694	0.932158556314251	0.999238738616365	Exon	Hippocampus
e789199	ENSG00000182185.18	ENSG00000182185	RAD51B	-0.0072884628545215	-2.70211313339656	-0.0851874994134769	0.932158594638006	0.999238738616365	Exon	Hippocampus
e1046348	ENSG00000167641.10	ENSG00000167641	PPP1R14A	0.0078289572249429	-1.9646487794894	0.0851873137375633	0.932158742147814	0.999238738616365	Exon	Hippocampus
e321931	ENSG00000150753.11	ENSG00000150753	CCT5	-0.0039478867204383	0.915415215771129	-0.0851870533776563	0.932158948990156	0.999238738616365	Exon	Hippocampus
e404331	ENSG00000112159.11	ENSG00000112159	MDN1	-0.0024880427239039	0.530397301350544	-0.0851824650564572	0.932162594172352	0.999238738616365	Exon	Hippocampus
e302573	ENSG00000138780.14	ENSG00000138780	GSTCD	0.0032685641907121	-0.207484276718597	0.0851755376534667	0.932168097635901	0.999238738616365	Exon	Hippocampus
e1021803	ENSG00000129347.19	ENSG00000129347	KRI1	-0.0030541934438688	0.434401988332494	-0.085174659428825	0.93216879534021	0.999238738616365	Exon	Hippocampus
e549162	ENSG00000106948.16	ENSG00000106948	AKNA	-0.0055070688463893	-2.25245266238461	-0.0851744633281225	0.932168951132139	0.999238738616365	Exon	Hippocampus
e64553	ENSG00000203812.2	ENSG00000203812	HIST2H2AA3	0.0110481898197835	-2.97636094149215	0.0851728662107801	0.93217021995988	0.999238738616365	Exon	Hippocampus
e14015	ENSG00000169914.5	ENSG00000169914	OTUD3	-0.0027549611205857	3.25092462922041	-0.0851724868261604	0.93217052136151	0.999238738616365	Exon	Hippocampus
e317202	ENSG00000151718.15	ENSG00000151718	WWC2	-0.0037166929555504	-0.996816529839518	-0.085168507815453	0.932173682482109	0.999238738616365	Exon	Hippocampus
e290041	ENSG00000084092.6	ENSG00000084092	NOA1	0.0037590238493955	-1.06602406234188	0.0851674947423243	0.932174487317092	0.999238738616365	Exon	Hippocampus
e812909	ENSG00000248905.8	ENSG00000248905	FMN1	0.006283522014249	-1.19039876184819	0.0851656110141891	0.932175983843304	0.999238738616365	Exon	Hippocampus
e73305	ENSG00000116584.17	ENSG00000116584	ARHGEF2	0.0036345100814028	1.2138334053612	0.0851597179476609	0.932180665586537	0.999238738616365	Exon	Hippocampus
e729820	ENSG00000075188.8	ENSG00000075188	NUP37	0.0065092899552169	-2.75225022542303	0.0851531914377925	0.932185850571208	0.999238738616365	Exon	Hippocampus
e956599	ENSG00000121067.17	ENSG00000121067	SPOP	0.0030160718256622	-0.461924119318505	0.0851380235586052	0.932197900701447	0.999238738616365	Exon	Hippocampus
e695719	ENSG00000174718.11	ENSG00000174718	KIAA1551	-0.0034313888741435	-0.590980038709694	-0.0851380015802605	0.932197918162167	0.999238738616365	Exon	Hippocampus
e898127	ENSG00000132600.16	ENSG00000132600	PRMT7	-0.0034715860422628	-0.786695836766609	-0.0851327118938285	0.932202120560236	0.999238738616365	Exon	Hippocampus
e717328	ENSG00000135655.14	ENSG00000135655	USP15	-0.0029466793057218	0.718686964244539	-0.085128998854383	0.932205070390248	0.999238738616365	Exon	Hippocampus
e706735	ENSG00000063046.17	ENSG00000063046	EIF4B	-0.0106591906827636	-1.03160980533075	-0.0851285499776621	0.932205427001127	0.999238738616365	Exon	Hippocampus
e623667	ENSG00000185238.12	ENSG00000185238	PRMT3	0.0048555763212897	-1.83300217664326	0.0851282855991072	0.932205637037128	0.999238738616365	Exon	Hippocampus
e801549	ENSG00000090060.17	ENSG00000090060	PAPOLA	-0.0032018742351288	0.478300566185019	-0.0851235757825556	0.932209378759849	0.999238738616365	Exon	Hippocampus
e515005	ENSG00000147684.7	ENSG00000147684	NDUFB9	0.0026759858062	2.5175962641778	0.0851187964144909	0.932213175739439	0.999238738616365	Exon	Hippocampus
e40915	ENSG00000226476.3	ENSG00000226476		0.008245863605472	-3.1262706551983	0.0851130622731206	0.932217731242849	0.999238738616365	Exon	Hippocampus
e967290	ENSG00000108654.12	ENSG00000108654	DDX5	0.0035235922755505	3.75954574305765	0.0851115251459958	0.93221895241784	0.999238738616365	Exon	Hippocampus
e365970	ENSG00000174705.12	ENSG00000174705	SH3PXD2B	-0.0060739301175689	-2.11288269015525	-0.0851111999975925	0.932219210732929	0.999238738616365	Exon	Hippocampus
e233591	ENSG00000144741.17	ENSG00000144741	SLC25A26	0.0043333725460983	1.01174443337156	0.0851104350751016	0.932219818427841	0.999238738616365	Exon	Hippocampus
e98135	ENSG00000092978.10	ENSG00000092978	GPATCH2	-0.0052346503528872	-2.51783399925034	-0.0850948819589466	0.932232174655103	0.999238738616365	Exon	Hippocampus
e230411	ENSG00000163946.13	ENSG00000163946	FAM208A	0.003934204341959	0.414007632176835	0.0850931352435408	0.932233562340261	0.999238738616365	Exon	Hippocampus
e858467	ENSG00000063854.12	ENSG00000063854	HAGH	0.0037532290555731	1.39343791751514	0.0850926873103053	0.932233918202675	0.999238738616365	Exon	Hippocampus
e701784	ENSG00000181929.11	ENSG00000181929	PRKAG1	-0.0021987510219679	0.526028268403833	-0.0850914016919318	0.932234939567592	0.999238738616365	Exon	Hippocampus
e1025966	ENSG00000095066.11	ENSG00000095066	HOOK2	0.0045347781605543	-1.96394711184166	0.0850908092364357	0.932235410246387	0.999238738616365	Exon	Hippocampus
e25917	ENSG00000092850.11	ENSG00000092850	TEKT2	-0.0096772972207997	-3.03950887035459	-0.0850872829301249	0.932238211735963	0.999238738616365	Exon	Hippocampus
e443269	ENSG00000169919.16	ENSG00000169919	GUSB	0.0065227723382016	-2.7127743104997	0.0850865598779965	0.932238786168014	0.999238738616365	Exon	Hippocampus
e390350	ENSG00000112139.14	ENSG00000112139	MDGA1	-0.0086589246005544	-2.63252090168489	-0.0850855130240872	0.932239617845925	0.999238738616365	Exon	Hippocampus
e42265	ENSG00000088035.15	ENSG00000088035	ALG6	0.0040212146940655	-0.790827571383049	0.0850836311526808	0.932241112907521	0.999238738616365	Exon	Hippocampus
e344751	ENSG00000272869.5	ENSG00000272869		0.00331123237987	-0.58514162941955	0.085083422087189	0.9322412790006	0.999238738616365	Exon	Hippocampus
e74771	ENSG00000160818.16	ENSG00000160818	GPATCH4	0.0040126201180618	-0.81876589040247	0.0850826501183977	0.93224189229492	0.999238738616365	Exon	Hippocampus
e825528	ENSG00000138592.13	ENSG00000138592	USP8	-0.0026826802533338	0.794270474084688	-0.0850808850283842	0.932243294579324	0.999238738616365	Exon	Hippocampus
e180511	ENSG00000173166.17	ENSG00000173166	RAPH1	0.0049133703574481	-1.14178665670809	0.0850805775277805	0.932243538874706	0.999238738616365	Exon	Hippocampus
e404297	ENSG00000112159.11	ENSG00000112159	MDN1	-0.0033312324556561	-0.550680178777186	-0.0850798947735156	0.932244081292246	0.999238738616365	Exon	Hippocampus
e33783	ENSG00000070759.16	ENSG00000070759	TESK2	-0.0069253963444575	-2.61982481237446	-0.0850784021053599	0.932245267150036	0.999238738616365	Exon	Hippocampus
e876822	ENSG00000077235.17	ENSG00000077235	GTF3C1	0.0031237966106705	0.527582650388029	0.0850775414816305	0.932245950876994	0.999238738616365	Exon	Hippocampus
e328790	ENSG00000151883.17	ENSG00000151883	PARP8	0.0045307585322715	-0.196178378647987	0.0850732282553057	0.932249377542633	0.999238738616365	Exon	Hippocampus
e506082	ENSG00000104325.6	ENSG00000104325	DECR1	-0.0035616291278896	0.988593583571982	-0.0850710871471391	0.932251078557895	0.999238738616365	Exon	Hippocampus
e1852	ENSG00000127054.19	ENSG00000127054	CPSF3L	-0.0037708610822446	-1.4189087280646	-0.085070493419237	0.932251550248376	0.999238738616365	Exon	Hippocampus
e610444	ENSG00000177595.17	ENSG00000177595	PIDD1	-0.0046740485038357	-0.271303318194411	-0.0850674613706057	0.932253959076886	0.999238738616365	Exon	Hippocampus
e92160	ENSG00000058668.14	ENSG00000058668	ATP2B4	-0.0043296322796961	2.08995857122865	-0.0850658081065287	0.932255272522323	0.999238738616365	Exon	Hippocampus
e296374	ENSG00000138674.16	ENSG00000138674	SEC31A	-0.0033794894425341	0.766868069873783	-0.0850654732532913	0.932255538548483	0.999238738616365	Exon	Hippocampus
e511847	ENSG00000104408.9	ENSG00000104408	EIF3E	-0.0040123723475164	1.65255498738508	-0.0850643020765018	0.932256468996958	0.999238738616365	Exon	Hippocampus
e936219	ENSG00000126653.16	ENSG00000126653	NSRP1	0.0050594736234149	-0.928421520055938	0.0850635771539973	0.932257044916067	0.999238738616365	Exon	Hippocampus
e540773	ENSG00000135070.14	ENSG00000135070	ISCA1	-0.0031850273134204	0.667448917223713	-0.085055883736612	0.93226315700067	0.999238738616365	Exon	Hippocampus
e928931	ENSG00000177731.15	ENSG00000177731	FLII	-0.0033382990371319	-0.340983538671222	-0.0850527064502499	0.932265681217293	0.999238738616365	Exon	Hippocampus
e489886	ENSG00000104722.13	ENSG00000104722	NEFM	-0.0077073688056537	4.53140540398093	-0.0850449400369318	0.932271851299721	0.999238738616365	Exon	Hippocampus
e355944	ENSG00000253485.2	ENSG00000253485	PCDHGA5	-0.0026581076414696	1.32099439496916	-0.0850446196369337	0.932272105843871	0.999238738616365	Exon	Hippocampus
e6434	ENSG00000215788.9	ENSG00000215788	TNFRSF25	-0.0058561733532938	0.900939986103296	-0.0850443507495167	0.932272319463476	0.999238738616365	Exon	Hippocampus
e905315	ENSG00000140945.16	ENSG00000140945	CDH13	0.0066323374338644	-0.46678765070332	0.0850442848059889	0.932272371852802	0.999238738616365	Exon	Hippocampus
e850125	ENSG00000196547.14	ENSG00000196547	MAN2A2	-0.0029180270230538	2.11746807404213	-0.0850348981726389	0.932279829136455	0.999238738616365	Exon	Hippocampus
e247651	ENSG00000172771.11	ENSG00000172771	EFCAB12	0.0100189890798636	-2.3557294905446	0.0850229792756209	0.932289298205215	0.999238738616365	Exon	Hippocampus
e294487	ENSG00000138758.11	ENSG00000138758	SEPT11	0.005198913548367	-0.949326178049092	0.0850215673935362	0.932290419887542	0.999238738616365	Exon	Hippocampus
e729631	ENSG00000111670.14	ENSG00000111670	GNPTAB	-0.0034279462942271	1.10472545002289	-0.0850185248472288	0.932292837066077	0.999238738616365	Exon	Hippocampus
e337639	ENSG00000132842.13	ENSG00000132842	AP3B1	0.0034107569254092	0.141707381062597	0.0850169638452094	0.932294077218546	0.999238738616365	Exon	Hippocampus
e604293	ENSG00000107672.14	ENSG00000107672	NSMCE4A	0.0047402960358755	-1.51331948605994	0.0850155585037331	0.932295193705201	0.999238738616365	Exon	Hippocampus
e719137	ENSG00000111554.14	ENSG00000111554	MDM1	-0.0048362596190364	-0.469725505509356	-0.0850147251791294	0.932295855747774	0.999238738616365	Exon	Hippocampus
e727306	ENSG00000188596.10	ENSG00000188596	CFAP54	0.0097837981138074	-2.30842347842894	0.0850115610172182	0.932298369546409	0.999238738616365	Exon	Hippocampus
e626407	ENSG00000135372.8	ENSG00000135372	NAT10	0.0032204437019075	-0.335025762355645	0.0850107276904192	0.932299031590952	0.999238738616365	Exon	Hippocampus
e87716	ENSG00000047410.13	ENSG00000047410	TPR	0.0031109323291179	1.28337897052645	0.0850100238079382	0.93229959079724	0.999238738616365	Exon	Hippocampus
e145086	ENSG00000163162.8	ENSG00000163162	RNF149	0.0038816432869791	-0.520831169464523	0.0850071228442917	0.932301895496399	0.999238738616365	Exon	Hippocampus
e506408	ENSG00000155100.10	ENSG00000155100	OTUD6B	0.0033055248596969	2.11806384051964	0.0850064067305945	0.932302464420071	0.999238738616365	Exon	Hippocampus
e212831	ENSG00000093217.9	ENSG00000093217	XYLB	0.0058218920913128	-2.50716994887881	0.0850063083278504	0.932302542597115	0.999238738616365	Exon	Hippocampus
e725776	ENSG00000169372.12	ENSG00000169372	CRADD	0.0032032519291812	-0.0432533577010737	0.085005723211326	0.932303007448806	0.999238738616365	Exon	Hippocampus
e73774	ENSG00000196189.12	ENSG00000196189	SEMA4A	0.0058114920297873	-0.899028102960425	0.084996863355141	0.932310046253237	0.999238738616365	Exon	Hippocampus
e616037	ENSG00000132275.10	ENSG00000132275	RRP8	-0.0023020855438912	0.269672643674303	-0.0849863319024988	0.932318413081684	0.999238738616365	Exon	Hippocampus
e809546	ENSG00000224078.12	ENSG00000224078	SNHG14	-0.0035760851236744	0.748246100071301	-0.0849850516428296	0.932319430198579	0.999238738616365	Exon	Hippocampus
e1173088	ENSG00000102181.20	ENSG00000102181	CD99L2	0.0032738143087394	3.24622785529088	0.0849817452779951	0.932322056978343	0.999238738616365	Exon	Hippocampus
e1058080	ENSG00000104936.17	ENSG00000104936	DMPK	0.004400239280612	0.158143954449525	0.0849705211226501	0.932330974143826	0.999238738616365	Exon	Hippocampus
e987279	ENSG00000082397.17	ENSG00000082397	EPB41L3	-0.0060433796147568	-1.75235014021182	-0.0849700071550383	0.932331382471794	0.999238738616365	Exon	Hippocampus
e1068342	ENSG00000142512.14	ENSG00000142512	SIGLEC10	0.0087836219825128	-2.88748022979356	0.084968374577868	0.932332679493169	0.999238738616365	Exon	Hippocampus
e995451	ENSG00000134759.13	ENSG00000134759	ELP2	-0.0040526444058619	-0.716477347845684	-0.084965483800136	0.932334976108178	0.999238738616365	Exon	Hippocampus
e147580	ENSG00000144061.12	ENSG00000144061	NPHP1	-0.0059256019189373	-1.22631491410011	-0.0849645174926049	0.93233574380357	0.999238738616365	Exon	Hippocampus
e900490	ENSG00000189091.12	ENSG00000189091	SF3B3	0.002082653788878	1.27898567528681	0.084960548769419	0.932338896807188	0.999238738616365	Exon	Hippocampus
e63349	ENSG00000270629.5	ENSG00000270629	NBPF14	-0.0082060256230897	-2.77017865722035	-0.0849602801430989	0.932339110220891	0.999238738616365	Exon	Hippocampus
e401069	ENSG00000112701.17	ENSG00000112701	SENP6	0.0025080171826817	2.98768797748502	0.0849587673975512	0.932340312041524	0.999238738616365	Exon	Hippocampus
e436790	ENSG00000078053.16	ENSG00000078053	AMPH	-0.0065399088284396	1.36039506623024	-0.0849576789010109	0.932341176812038	0.999238738616365	Exon	Hippocampus
e397977	ENSG00000151917.17	ENSG00000151917	BEND6	0.0050518072241738	-1.21354299247768	0.0849557690780223	0.932342694096437	0.999238738616365	Exon	Hippocampus
e499909	ENSG00000035681.7	ENSG00000035681	NSMAF	0.0040215471081006	-1.54452888711437	0.0849556345234366	0.932342800995135	0.999238738616365	Exon	Hippocampus
e609	ENSG00000188976.10	ENSG00000188976	NOC2L	0.0034071232299512	-0.497555958404699	0.0849496706352916	0.932347539087424	0.999238738616365	Exon	Hippocampus
e121639	ENSG00000119787.13	ENSG00000119787	ATL2	-0.004346734592695	-0.4808021064044	-0.0849435532940885	0.93235239909509	0.999238738616365	Exon	Hippocampus
e214240	ENSG00000172888.11	ENSG00000172888	ZNF621	0.0043603875485746	-1.27254918594403	0.0849432288944655	0.932352656818999	0.999238738616365	Exon	Hippocampus
e794956	ENSG00000100577.18	ENSG00000100577	GSTZ1	0.0058131100304506	-2.45056508499739	0.0849431248435442	0.932352739483739	0.999238738616365	Exon	Hippocampus
e782775	ENSG00000198554.11	ENSG00000198554	WDHD1	-0.0060083879944605	-2.9206072676392	-0.0849367632957075	0.932357793507666	0.999238738616365	Exon	Hippocampus
e717844	ENSG00000118600.11	ENSG00000118600	TMEM5	0.0034935611089231	-1.03987784262573	0.0849356135562805	0.932358706935118	0.999238738616365	Exon	Hippocampus
e747283	ENSG00000072609.17	ENSG00000072609	CHFR	-0.0053282670491494	-2.67547548016036	-0.0849302728913912	0.932362949906314	0.999238738616365	Exon	Hippocampus
e583875	ENSG00000060339.13	ENSG00000060339	CCAR1	0.0042670418484733	-0.397937564859744	0.0849239965373414	0.932367936252241	0.999238738616365	Exon	Hippocampus
e178852	ENSG00000082146.12	ENSG00000082146	STRADB	0.0039943435124849	-0.982262881173943	0.0849124008631133	0.932377148620838	0.999238738616365	Exon	Hippocampus
e1004622	ENSG00000179981.9	ENSG00000179981	TSHZ1	-0.004545806912915	-0.754471483590944	-0.0849051508157471	0.932382908541387	0.999238738616365	Exon	Hippocampus
e924050	ENSG00000007237.18	ENSG00000007237	GAS7	0.0053115349942751	-2.5788692692813	0.0849030507783855	0.932384576951613	0.999238738616365	Exon	Hippocampus
e881950	ENSG00000235560.3	ENSG00000235560		-0.006151340187581	-2.45245008037916	-0.0848967238416561	0.932389603495388	0.999238738616365	Exon	Hippocampus
e515973	ENSG00000153317.14	ENSG00000153317	ASAP1	0.0035740406739457	-0.358460974993252	0.0848947324730824	0.932391185572985	0.999238738616365	Exon	Hippocampus
e928929	ENSG00000177731.15	ENSG00000177731	FLII	-0.0040761472462685	-0.613509163723267	-0.0848916489033511	0.932393635369424	0.999238738616365	Exon	Hippocampus
e173354	ENSG00000170396.7	ENSG00000170396	ZNF804A	0.0067563636387152	-1.7709139537784	0.0848901699273489	0.932394810368261	0.999238738616365	Exon	Hippocampus
e890125	ENSG00000005194.14	ENSG00000005194	CIAPIN1	-0.0036403566660688	-1.24607914542911	-0.0848783272850259	0.932404218971799	0.999238738616365	Exon	Hippocampus
e1170193	ENSG00000156500.14	ENSG00000156500	FAM122C	0.006352304516855	-2.91980324493217	0.0848773950827905	0.932404959577297	0.999238738616365	Exon	Hippocampus
e112507	ENSG00000151779.12	ENSG00000151779	NBAS	0.0022152008576658	0.205368744769794	0.0848758480420484	0.932406188652874	0.999238738616365	Exon	Hippocampus
e826505	ENSG00000069966.18	ENSG00000069966	GNB5	0.0055191039808196	-0.963484552536342	0.0848748054767098	0.932407016938582	0.999238738616365	Exon	Hippocampus
e496387	ENSG00000104368.17	ENSG00000104368	PLAT	-0.0073775050944076	-2.88779772269213	-0.0848661157808833	0.932413920634277	0.999238738616365	Exon	Hippocampus
e310369	ENSG00000151612.15	ENSG00000151612	ZNF827	-0.0043557383214698	-1.60222052527049	-0.084854473967189	0.932423169704696	0.999238738616365	Exon	Hippocampus
e642976	ENSG00000162300.11	ENSG00000162300	ZFPL1	0.0045903263652517	-1.46001217246866	0.084849325503672	0.93242726000685	0.999238738616365	Exon	Hippocampus
e742714	ENSG00000150967.17	ENSG00000150967	ABCB9	0.003660568305665	0.458904817566656	0.0848467846890798	0.932429278609635	0.999238738616365	Exon	Hippocampus
e170079	ENSG00000237298.9	ENSG00000237298	TTN-AS1	0.0060310018291245	-2.22997185020874	0.0848437604230663	0.932431681300987	0.999238738616365	Exon	Hippocampus
e648857	ENSG00000110697.12	ENSG00000110697	PITPNM1	-0.004995751315971	-0.0244247461042833	-0.0848385195554046	0.932435845019315	0.999238738616365	Exon	Hippocampus
e1068914	ENSG00000142556.18	ENSG00000142556	ZNF614	-0.003772587302046	-1.19914105897527	-0.0848245107030726	0.932446974657904	0.999238738616365	Exon	Hippocampus
e364471	ENSG00000113645.14	ENSG00000113645	WWC1	0.003944029913704	-0.0740914289338691	0.084821104451623	0.932449680830741	0.999238738616365	Exon	Hippocampus
e691141	ENSG00000139155.8	ENSG00000139155	SLCO1C1	-0.0079313590027159	-0.675490755462994	-0.0848199132377907	0.932450627217463	0.999238738616365	Exon	Hippocampus
e871506	ENSG00000167186.10	ENSG00000167186	COQ7	0.0068785377995185	-2.98732217070417	0.0847925443304173	0.932472371090229	0.999238738616365	Exon	Hippocampus
e646408	ENSG00000174669.11	ENSG00000174669	SLC29A2	-0.0056502462831798	-2.49512057499772	-0.0847900028674302	0.932474390217897	0.999238738616365	Exon	Hippocampus
e40060	ENSG00000173406.15	ENSG00000173406	DAB1	-0.0081541821416564	-2.27873123360383	-0.0847852827836227	0.932478140205521	0.999238738616365	Exon	Hippocampus
e1098407	ENSG00000124222.22	ENSG00000124222	STX16	-0.0023740475335699	0.792676246910348	-0.0847822862716778	0.932480520859521	0.999238738616365	Exon	Hippocampus
e467016	ENSG00000008311.14	ENSG00000008311	AASS	0.0042138059610197	-0.136724105817138	0.0847766256513586	0.93248501808283	0.999238738616365	Exon	Hippocampus
e860321	ENSG00000167969.12	ENSG00000167969	ECI1	0.0055809229904398	-1.88262843853711	0.0847733705085345	0.932487604214544	0.999238738616365	Exon	Hippocampus
e928853	ENSG00000131899.10	ENSG00000131899	LLGL1	0.0051152704262144	-0.440556427328234	0.0847667115268658	0.932492894615569	0.999238738616365	Exon	Hippocampus
e253598	ENSG00000114127.10	ENSG00000114127	XRN1	0.0037548001198724	-0.219658771105004	0.0847665777131954	0.932493000927347	0.999238738616365	Exon	Hippocampus
e81807	ENSG00000000460.16	ENSG00000000460	C1orf112	-0.0053815246262014	-2.42047341426009	-0.0847641363158016	0.93249494055972	0.999238738616365	Exon	Hippocampus
e217969	ENSG00000114650.18	ENSG00000114650	SCAP	-0.003513584199525	0.241703300833404	-0.0847634328309228	0.93249549946186	0.999238738616365	Exon	Hippocampus
e353216	ENSG00000113013.12	ENSG00000113013	HSPA9	-0.0026658269179584	2.61055328070258	-0.084762000103916	0.93249663772977	0.999238738616365	Exon	Hippocampus
e218098	ENSG00000163832.15	ENSG00000163832	ELP6	0.0028030518752656	-0.773646798605775	0.0847519501496681	0.932504622185944	0.999238738616365	Exon	Hippocampus
e241065	ENSG00000121579.12	ENSG00000121579	NAA50	-0.0033099871766044	0.351267390614009	-0.0847481175565884	0.932507667094286	0.999238738616365	Exon	Hippocampus
e1136241	ENSG00000100372.14	ENSG00000100372	SLC25A17	-0.003582523066495	-0.916691203750441	-0.084744053863351	0.932510895607549	0.999238738616365	Exon	Hippocampus
e675650	ENSG00000197798.8	ENSG00000197798	FAM118B	0.0035323780209564	-0.810692267200369	0.084740864665903	0.932513429354274	0.999238738616365	Exon	Hippocampus
e891662	ENSG00000103021.9	ENSG00000103021	CCDC113	0.0037256939415501	-0.760616074521941	0.0847399122830319	0.932514186001501	0.999238738616365	Exon	Hippocampus
e776129	ENSG00000196792.11	ENSG00000196792	STRN3	-0.0024861661909463	0.456670018447462	-0.0847349323554048	0.932518142445379	0.999238738616365	Exon	Hippocampus
e651246	ENSG00000085733.15	ENSG00000085733	CTTN	0.0025815544223639	1.39966646864231	0.0847348704985921	0.932518191589278	0.999238738616365	Exon	Hippocampus
e377691	ENSG00000180573.9	ENSG00000180573	HIST1H2AC	0.0062624297411177	1.61837357883707	0.0847332355441381	0.932519490525302	0.999238738616365	Exon	Hippocampus
e362309	ENSG00000135077.8	ENSG00000135077	HAVCR2	-0.0060237428322133	-0.359318149423156	-0.0847326345796509	0.932519967978661	0.999238738616365	Exon	Hippocampus
e544409	ENSG00000159712.10	ENSG00000159712	ANKRD18CP	0.0050599376313739	-0.730860811123182	0.084732501666107	0.932520073575616	0.999238738616365	Exon	Hippocampus
e96594	ENSG00000143493.12	ENSG00000143493	INTS7	-0.0041507200449827	-1.6842792377502	-0.0847284214067993	0.932523315254554	0.999238738616365	Exon	Hippocampus
e13493	ENSG00000127481.14	ENSG00000127481	UBR4	-0.0026087868641768	1.25209797797853	-0.0847223650049783	0.932528126938616	0.999238738616365	Exon	Hippocampus
e232569	ENSG00000163618.17	ENSG00000163618	CADPS	0.0057082731704658	2.14895246338875	0.0847140144043894	0.932534761319481	0.999238738616365	Exon	Hippocampus
e500660	ENSG00000185942.11	ENSG00000185942	NKAIN3	0.0083482712347249	-2.95922191299662	0.084714010146661	0.93253476470216	0.999238738616365	Exon	Hippocampus
e630285	ENSG00000149179.13	ENSG00000149179	C11orf49	0.0037201327014685	0.507067120960122	0.0847109928202064	0.932537161907289	0.999238738616365	Exon	Hippocampus
e696889	ENSG00000188906.14	ENSG00000188906	LRRK2	-0.0050133577252777	-1.61935447405424	-0.0847079727806019	0.932539561268577	0.999238738616365	Exon	Hippocampus
e720965	ENSG00000153233.12	ENSG00000153233	PTPRR	-0.006874534067533	-0.856070635267457	-0.0847074654899557	0.932539964300947	0.999238738616365	Exon	Hippocampus
e1068261	ENSG00000269403.1	ENSG00000269403		-0.0034609868855886	-0.283948925732227	-0.0847054733448861	0.932541547020914	0.999238738616365	Exon	Hippocampus
e335456	ENSG00000157107.13	ENSG00000157107	FCHO2	0.0042879365526505	-1.14625672410297	0.0846971903345038	0.932548127712169	0.999238738616365	Exon	Hippocampus
e1104630	ENSG00000154640.14	ENSG00000154640	BTG3	0.0051074309185982	0.831785402921834	0.0846895105072533	0.932554229190248	0.999238738616365	Exon	Hippocampus
e477352	ENSG00000106538.9	ENSG00000106538	RARRES2	-0.0113786799006276	-0.719454983439123	-0.0846874089898727	0.932555898806913	0.999238738616365	Exon	Hippocampus
e174976	ENSG00000138386.16	ENSG00000138386	NAB1	-0.0024040311478746	2.72998688259132	-0.0846815514041116	0.932560552551962	0.999238738616365	Exon	Hippocampus
e493590	ENSG00000129691.15	ENSG00000129691	ASH2L	0.0045238117405925	-1.41152144416648	0.0846810355837248	0.932560962361962	0.999238738616365	Exon	Hippocampus
e1064497	ENSG00000126456.15	ENSG00000126456	IRF3	0.0058352465119157	-1.56377332284473	0.0846705391257846	0.932569301612502	0.999238738616365	Exon	Hippocampus
e607044	ENSG00000188385.11	ENSG00000188385	JAKMIP3	0.0068962925432129	-2.03590864179896	0.08466520766535	0.932573537366547	0.999238738616365	Exon	Hippocampus
e1158960	ENSG00000184634.15	ENSG00000184634	MED12	0.0039266044418053	-1.66059473228608	0.0846619431839459	0.932576130942084	0.999238738616365	Exon	Hippocampus
e769779	ENSG00000155465.18	ENSG00000155465	SLC7A7	-0.0083244941303699	-2.41454336633081	-0.0846587427065124	0.932578673668241	0.999238738616365	Exon	Hippocampus
e438730	ENSG00000058404.19	ENSG00000058404	CAMK2B	-0.0061031440391283	1.6599089759028	-0.0846541784692143	0.932582299880152	0.999238738616365	Exon	Hippocampus
e372385	ENSG00000112679.14	ENSG00000112679	DUSP22	-0.0042907414460067	-1.64813697649287	-0.0846512172884385	0.932584652490616	0.999238738616365	Exon	Hippocampus
e463724	ENSG00000091140.12	ENSG00000091140	DLD	0.0035468382106208	1.60245424305096	0.0846493243470488	0.932586156402392	0.999238738616365	Exon	Hippocampus
e665625	ENSG00000137713.15	ENSG00000137713	PPP2R1B	-0.0048680873871075	-0.923992730473921	-0.0846489177839434	0.932586479410333	0.999238738616365	Exon	Hippocampus
e905554	ENSG00000140943.16	ENSG00000140943	MBTPS1	-0.0035385463873119	-0.591064920921425	-0.0846417060722083	0.932592209002821	0.999238738616365	Exon	Hippocampus
e794482	ENSG00000089916.17	ENSG00000089916	GPATCH2L	0.0028990693570243	-0.548413453987698	0.0846328606501238	0.932599236557489	0.999238738616365	Exon	Hippocampus
e721132	ENSG00000139292.12	ENSG00000139292	LGR5	0.0090606030574035	-2.81601873824559	0.0846324494036864	0.93259956328672	0.999238738616365	Exon	Hippocampus
e351601	ENSG00000113648.16	ENSG00000113648	H2AFY	-0.0025222862886135	0.338533380769207	-0.0846322103728247	0.93259975319322	0.999238738616365	Exon	Hippocampus
e280974	ENSG00000048342.15	ENSG00000048342	CC2D2A	-0.0048683277429679	-0.995593742376366	-0.0846314684083293	0.932600342673113	0.999238738616365	Exon	Hippocampus
e71404	ENSG00000231064.6	ENSG00000231064	MIR92B	-0.0067223705443835	-2.05809987257309	-0.0846280684497913	0.932603043890703	0.999238738616365	Exon	Hippocampus
e1172389	ENSG00000155966.13	ENSG00000155966	AFF2	-0.0082485648711765	-0.88009630947926	-0.0846259771068688	0.932604705432614	0.999238738616365	Exon	Hippocampus
e270826	ENSG00000114331.13	ENSG00000114331	ACAP2	0.0031155246690577	0.170616664575202	0.0846164386597015	0.932612283595613	0.999238738616365	Exon	Hippocampus
e128636	ENSG00000115464.14	ENSG00000115464	USP34	0.0023576936237226	0.859420566236088	0.0846159122844332	0.932612701793587	0.999238738616365	Exon	Hippocampus
e785520	ENSG00000139974.15	ENSG00000139974	SLC38A6	0.0035710468858445	-0.911765858812932	0.0846141267806365	0.932614120352151	0.999238738616365	Exon	Hippocampus
e470853	ENSG00000236753.5	ENSG00000236753	MKLN1-AS	-0.0054298324891906	-2.66862094315582	-0.0846116644983841	0.932616076602376	0.999238738616365	Exon	Hippocampus
e332877	ENSG00000153914.15	ENSG00000153914	SREK1	-0.0043397259868876	-0.379575803186236	-0.0846112799890342	0.932616382089934	0.999238738616365	Exon	Hippocampus
e766691	ENSG00000129566.12	ENSG00000129566	TEP1	0.0065357510184546	-2.7404259542747	0.0846080066074212	0.93261898274844	0.999238738616365	Exon	Hippocampus
e432769	ENSG00000122566.20	ENSG00000122566	HNRNPA2B1	0.0022813597438961	2.7304565242784	0.0845986763435784	0.932626395523933	0.999238738616365	Exon	Hippocampus
e1025060	ENSG00000180855.15	ENSG00000180855	ZNF443	0.0035684342443132	-0.8097313820865	0.0845939057582327	0.932630185695345	0.999238738616365	Exon	Hippocampus
e395955	ENSG00000112118.17	ENSG00000112118	MCM3	0.0040131604679897	-1.44061720998577	0.0845923929681562	0.932631387588784	0.999238738616365	Exon	Hippocampus
e351075	ENSG00000043143.20	ENSG00000043143	JADE2	0.0034780174539272	1.47993828178639	0.0845824425906086	0.932639293047375	0.999238738616365	Exon	Hippocampus
e688625	ENSG00000256188.3	ENSG00000256188	TAS2R30	-0.0034772234445374	0.572172212482474	-0.0845766217919217	0.93264391760695	0.999238738616365	Exon	Hippocampus
e957813	ENSG00000167107.12	ENSG00000167107	ACSF2	0.0049987263401575	-2.1397471635662	0.084575879094075	0.932644507672262	0.999238738616365	Exon	Hippocampus
e1172559	ENSG00000241769.7	ENSG00000241769	LINC00893	-0.0055544668621038	-1.97879727380172	-0.0845755142972686	0.932644797499347	0.999238738616365	Exon	Hippocampus
e1092867	ENSG00000124194.16	ENSG00000124194	GDAP1L1	0.0052657477044566	-0.141436359024903	0.0845718627265584	0.932647698632948	0.999238738616365	Exon	Hippocampus
e1165680	ENSG00000101938.14	ENSG00000101938	CHRDL1	0.006823205623515	-2.51635176363795	0.0845567747197948	0.932659685901348	0.999238738616365	Exon	Hippocampus
e150832	ENSG00000115109.13	ENSG00000115109	EPB41L5	-0.0041642396951809	0.228429782292892	-0.0845566511442508	0.932659784080928	0.999238738616365	Exon	Hippocampus
e1096526	ENSG00000244687.11	ENSG00000244687	UBE2V1	-0.00348514477816	-0.706648840295749	-0.0845502994521878	0.932664830440514	0.999238738616365	Exon	Hippocampus
e1096572	ENSG00000244687.11	ENSG00000244687	UBE2V1	-0.00348514477816	-0.706648840295749	-0.0845502994521878	0.932664830440514	0.999238738616365	Exon	Hippocampus
e1096577	ENSG00000244687.11	ENSG00000244687	UBE2V1	-0.00348514477816	-0.706648840295749	-0.0845502994521878	0.932664830440514	0.999238738616365	Exon	Hippocampus
e1096581	ENSG00000244687.11	ENSG00000244687	UBE2V1	-0.00348514477816	-0.706648840295749	-0.0845502994521878	0.932664830440514	0.999238738616365	Exon	Hippocampus
e1096590	ENSG00000244687.11	ENSG00000244687	UBE2V1	-0.00348514477816	-0.706648840295749	-0.0845502994521878	0.932664830440514	0.999238738616365	Exon	Hippocampus
e1096601	ENSG00000244687.11	ENSG00000244687	UBE2V1	-0.00348514477816	-0.706648840295749	-0.0845502994521878	0.932664830440514	0.999238738616365	Exon	Hippocampus
e1171742	ENSG00000101974.14	ENSG00000101974	ATP11C	0.0072252428923685	-2.24467680305751	0.0845448808728231	0.932669135452987	0.999238738616365	Exon	Hippocampus
e636873	ENSG00000011347.9	ENSG00000011347	SYT7	-0.0057101762029156	-0.170526540020772	-0.084543520939343	0.932670215908192	0.999238738616365	Exon	Hippocampus
e47655	ENSG00000153904.18	ENSG00000153904	DDAH1	0.0032516451686656	1.36437587784197	0.0845389395944264	0.932673855747404	0.999238738616365	Exon	Hippocampus
e837165	ENSG00000137817.16	ENSG00000137817	PARP6	0.002342126167039	-0.157508241654278	0.0845350310622259	0.932676961043805	0.999238738616365	Exon	Hippocampus
e35077	ENSG00000079277.19	ENSG00000079277	MKNK1	0.0049192140180701	-2.08349393058517	0.0845318903422528	0.932679456320508	0.999238738616365	Exon	Hippocampus
e272645	ENSG00000163960.11	ENSG00000163960	UBXN7	-0.002248556560495	0.687632234365639	-0.0845311715558026	0.932680027390643	0.999238738616365	Exon	Hippocampus
e124557	ENSG00000116016.13	ENSG00000116016	EPAS1	0.0053789456981477	0.185377305256597	0.0845277767251063	0.932682724557179	0.999238738616365	Exon	Hippocampus
e14499	ENSG00000189410.11	ENSG00000189410	SH2D5	0.0067717720871975	-1.44607838159847	0.0845205017596136	0.93268850446319	0.999238738616365	Exon	Hippocampus
e1152757	ENSG00000102317.17	ENSG00000102317	RBM3	-0.0050949477269693	2.75465856278792	-0.0845185711411799	0.932690038325785	0.999238738616365	Exon	Hippocampus
e417157	ENSG00000152822.13	ENSG00000152822	GRM1	-0.0067471097220828	0.548775450016353	-0.0845131572581685	0.932694339618614	0.999238738616365	Exon	Hippocampus
e332697	ENSG00000112851.14	ENSG00000112851	ERBIN	-0.0038962538114621	2.29299480170001	-0.0845119637480268	0.932695287854481	0.999238738616365	Exon	Hippocampus
e123372	ENSG00000115970.18	ENSG00000115970	THADA	-0.0035311542570109	-0.46918832616784	-0.0845092341394092	0.932697456510728	0.999238738616365	Exon	Hippocampus
e1064055	ENSG00000104870.12	ENSG00000104870	FCGRT	0.0095871636993604	-2.7697011047737	0.0845084934472173	0.932698044985931	0.999238738616365	Exon	Hippocampus
e894466	ENSG00000102878.16	ENSG00000102878	HSF4	-0.004655451304225	-0.809021562478705	-0.0844993030345817	0.932705346712985	0.999238738616365	Exon	Hippocampus
e894506	ENSG00000102878.16	ENSG00000102878	HSF4	-0.004655451304225	-0.809021562478705	-0.0844993030345817	0.932705346712985	0.999238738616365	Exon	Hippocampus
e768254	ENSG00000165801.9	ENSG00000165801	ARHGEF40	0.0045209425825942	-1.64540457714065	0.0844986986129111	0.932705826922533	0.999238738616365	Exon	Hippocampus
e691636	ENSG00000111711.9	ENSG00000111711	GOLT1B	-0.0038733227624743	-0.323661466399428	-0.0844969783600931	0.932707193653657	0.999238738616365	Exon	Hippocampus
e78168	ENSG00000158796.16	ENSG00000158796	DEDD	-0.0044103658334363	-2.17898338845697	-0.0844942298883473	0.932709377299311	0.999238738616365	Exon	Hippocampus
e857063	ENSG00000007516.13	ENSG00000007516	BAIAP3	-0.0064046207635713	-0.218818761093721	-0.0844936244214253	0.932709858339511	0.999238738616365	Exon	Hippocampus
e1077159	ENSG00000130725.7	ENSG00000130725	UBE2M	-0.0058682345983692	-1.60313702230152	-0.0844917639517417	0.932711336472785	0.999238738616365	Exon	Hippocampus
e468697	ENSG00000273184.1	ENSG00000273184		-0.002466373281612	1.19766846457647	-0.0844867667675617	0.932715306710206	0.999238738616365	Exon	Hippocampus
e1120865	ENSG00000099940.11	ENSG00000099940	SNAP29	-0.0031226046078027	-0.366997567579036	-0.0844798594621134	0.932720794532029	0.999238738616365	Exon	Hippocampus
e401814	ENSG00000005700.14	ENSG00000005700	IBTK	-0.0033270472734255	-0.276079876732183	-0.084477011516123	0.932723057212713	0.999238738616365	Exon	Hippocampus
e952151	ENSG00000136448.11	ENSG00000136448	NMT1	0.0032942289578778	0.0605611448150202	0.0844680124876333	0.932730206905235	0.999238738616365	Exon	Hippocampus
e587385	ENSG00000214655.10	ENSG00000214655	ZSWIM8	0.0026658738133517	0.695499149273931	0.0844654593507341	0.93273223536339	0.999238738616365	Exon	Hippocampus
e522984	ENSG00000071894.15	ENSG00000071894	CPSF1	0.005374669320528	-2.01357683880423	0.084464325994449	0.932733135811054	0.999238738616365	Exon	Hippocampus
e319684	ENSG00000073578.16	ENSG00000073578	SDHA	-0.002882200068502	1.28946761650421	-0.0844618234327551	0.932735124088006	0.999238738616365	Exon	Hippocampus
e1030341	ENSG00000011451.17	ENSG00000011451	WIZ	-0.0078295329619515	-2.83371060461106	-0.0844575044783386	0.932738555483932	0.999238738616365	Exon	Hippocampus
e830806	ENSG00000171914.15	ENSG00000171914	TLN2	0.0040440980944205	-0.390345494979406	0.0844542839277711	0.932741114202214	0.999238738616365	Exon	Hippocampus
e551696	ENSG00000119522.16	ENSG00000119522	DENND1A	0.0044939509104964	-1.95128672879639	0.0844528835257014	0.9327422268179	0.999238738616365	Exon	Hippocampus
e1107867	ENSG00000205758.11	ENSG00000205758	CRYZL1	-0.0030192166334408	-0.390185971332362	-0.0844519919208992	0.932742935195591	0.999238738616365	Exon	Hippocampus
e849084	ENSG00000242498.7	ENSG00000242498	ARPIN	0.0033624745391796	-0.36488556022714	0.0844496023999296	0.932744833664036	0.999238738616365	Exon	Hippocampus
e859102	ENSG00000103197.16	ENSG00000103197	TSC2	0.0031242146615027	-0.311674215710917	0.0844373461904249	0.93275457119793	0.999238738616365	Exon	Hippocampus
e387262	ENSG00000231925.11	ENSG00000231925	TAPBP	-0.0033246646090182	1.56028434705377	-0.0844372007796687	0.932754686726545	0.999238738616365	Exon	Hippocampus
e37392	ENSG00000154222.14	ENSG00000154222	CC2D1B	-0.0046104393819846	-1.87844101416247	-0.0844337893169876	0.932757397128641	0.999238738616365	Exon	Hippocampus
e880382	ENSG00000149930.17	ENSG00000149930	TAOK2	-0.0026150906043413	0.53102262016478	-0.0844315900581472	0.932759144436979	0.999238738616365	Exon	Hippocampus
e506185	ENSG00000104325.6	ENSG00000104325	DECR1	-0.0043361498360367	-0.0054179640683467	-0.0844271570094085	0.932762666489524	0.999238738616365	Exon	Hippocampus
e1031795	ENSG00000214046.8	ENSG00000214046	SMIM7	0.0026699907413846	0.500794874543133	0.084423717811912	0.932765398929216	0.999238738616365	Exon	Hippocampus
e623029	ENSG00000110786.17	ENSG00000110786	PTPN5	0.0058162161428956	1.02886855719268	0.0844192528867666	0.932768946309902	0.999238738616365	Exon	Hippocampus
e840348	ENSG00000178761.14	ENSG00000178761	FAM219B	0.0041622848319659	-1.30222555077466	0.0844156604054963	0.93277180053536	0.999238738616365	Exon	Hippocampus
e982487	ENSG00000141522.11	ENSG00000141522	ARHGDIA	0.0043934737606373	-0.548046417746025	0.0844152142468331	0.932772155008365	0.999238738616365	Exon	Hippocampus
e870103	ENSG00000103222.18	ENSG00000103222	ABCC1	-0.0040247454234461	-1.28792771586199	-0.0844136862872161	0.932773368972202	0.999238738616365	Exon	Hippocampus
e39690	ENSG00000116133.11	ENSG00000116133	DHCR24	0.0045718439395823	1.73568437732798	0.0844135500340087	0.932773477225376	0.999238738616365	Exon	Hippocampus
e476691	ENSG00000204946.9	ENSG00000204946	ZNF783	-0.0042139088836467	-0.865527771483227	-0.084408115351487	0.932777795081681	0.999238738616365	Exon	Hippocampus
e408482	ENSG00000010810.17	ENSG00000010810	FYN	0.0031551778075296	0.572324904689064	0.0844080064145598	0.932777881632111	0.999238738616365	Exon	Hippocampus
e804632	ENSG00000185215.8	ENSG00000185215	TNFAIP2	-0.0072503648068326	-2.6438956208165	-0.0844056051936905	0.932779789403203	0.999238738616365	Exon	Hippocampus
e481144	ENSG00000126870.15	ENSG00000126870	WDR60	0.0039343388933736	-0.954154806962491	0.084401813515516	0.932782801894055	0.999238738616365	Exon	Hippocampus
e538868	ENSG00000197969.11	ENSG00000197969	VPS13A	0.0039139820221428	0.276662421867973	0.0843973521183988	0.932786346478295	0.999238738616365	Exon	Hippocampus
e648757	ENSG00000172663.8	ENSG00000172663	TMEM134	-0.0051256087063336	-1.74784600436829	-0.0843938074052552	0.932789162757203	0.999238738616365	Exon	Hippocampus
e365006	ENSG00000134516.15	ENSG00000134516	DOCK2	0.0080656363814638	-3.24644321911507	0.0843915580669306	0.932790949859678	0.999238738616365	Exon	Hippocampus
e1172911	ENSG00000063601.16	ENSG00000063601	MTMR1	-0.0035324326336744	-0.632735289071674	-0.0843914308585515	0.932791050926925	0.999238738616365	Exon	Hippocampus
e382956	ENSG00000213722.8	ENSG00000213722	DDAH2	-0.0064518195432252	-2.70258772255276	-0.0843738910088926	0.932804986374064	0.999238738616365	Exon	Hippocampus
e726364	ENSG00000028203.17	ENSG00000028203	VEZT	-0.0021120375539733	1.44767474777175	-0.0843691354737373	0.932808764660228	0.999238738616365	Exon	Hippocampus
e145864	ENSG00000115604.10	ENSG00000115604	IL18R1	-0.0123807539245365	-2.69958769959427	-0.0843669417628018	0.932810507570298	0.999238738616365	Exon	Hippocampus
e823918	ENSG00000104177.17	ENSG00000104177	MYEF2	-0.0034283204302384	-0.249009073037068	-0.0843634637706652	0.932813270846386	0.999238738616365	Exon	Hippocampus
e68387	ENSG00000160679.12	ENSG00000160679	CHTOP	0.0021391914667567	2.18833698394157	0.0843597095338995	0.932816253600645	0.999238738616365	Exon	Hippocampus
e231001	ENSG00000174839.12	ENSG00000174839	DENND6A	-0.0038291543982451	-0.667322037655672	-0.0843567055917389	0.932818640243895	0.999238738616365	Exon	Hippocampus
e911940	ENSG00000132376.19	ENSG00000132376	INPP5K	0.00704450632822	-2.49799990188325	0.0843534950703087	0.932821191015815	0.999238738616365	Exon	Hippocampus
e235779	ENSG00000175161.13	ENSG00000175161	CADM2	0.0042565615375392	2.31748203344361	0.0843442982316157	0.93282849794421	0.999238738616365	Exon	Hippocampus
e39283	ENSG00000184313.19	ENSG00000184313	MROH7	-0.00534240359858	-1.22821723723007	-0.0843358577017984	0.93283520398691	0.999238738616365	Exon	Hippocampus
e1023802	ENSG00000183401.11	ENSG00000183401	CCDC159	0.0038858812797505	-0.238944030317856	0.0843337820752878	0.932836853083176	0.999238738616365	Exon	Hippocampus
e897787	ENSG00000103066.12	ENSG00000103066	PLA2G15	-0.005322292467319	-2.76697918712866	-0.0843333619521975	0.932837186873233	0.999238738616365	Exon	Hippocampus
e400087	ENSG00000185760.15	ENSG00000185760	KCNQ5	0.0080463996697749	-2.41572180657271	0.0843304285905987	0.93283951744515	0.999238738616365	Exon	Hippocampus
e351848	ENSG00000120708.16	ENSG00000120708	TGFBI	0.0173667069770402	-2.19385244795872	0.0843284913668194	0.932841056580409	0.999238738616365	Exon	Hippocampus
e201799	ENSG00000168137.15	ENSG00000168137	SETD5	0.0038662304551724	-0.867754547413404	0.0843263867017902	0.932842728748975	0.999238738616365	Exon	Hippocampus
e88232	ENSG00000116750.13	ENSG00000116750	UCHL5	0.0027516247325678	0.0776735838071556	0.0843233539276989	0.932845138306094	0.999238738616365	Exon	Hippocampus
e721485	ENSG00000121749.15	ENSG00000121749	TBC1D15	-0.0038478023689385	-0.685929717329298	-0.0843184777426519	0.932849012465517	0.999238738616365	Exon	Hippocampus
e310855	ENSG00000151623.14	ENSG00000151623	NR3C2	-0.0049254737406611	0.491035806309511	-0.0843139805530511	0.932852585512111	0.999238738616365	Exon	Hippocampus
e600373	ENSG00000148700.14	ENSG00000148700	ADD3	-0.0039128096429362	0.222713691165995	-0.0843114175454474	0.932854621839047	0.999238738616365	Exon	Hippocampus
e1177209	ENSG00000160211.15	ENSG00000160211	G6PD	-0.0033647169625638	-1.10088822565329	-0.084310326599324	0.93285548860328	0.999238738616365	Exon	Hippocampus
e437729	ENSG00000106608.16	ENSG00000106608	URGCP	0.0041154221346823	-1.91040925849389	0.0843043262503058	0.932860255923464	0.999238738616365	Exon	Hippocampus
e294476	ENSG00000138758.11	ENSG00000138758	SEPT11	0.005157337101959	-0.947244756404401	0.0843010228173866	0.932862880525563	0.999238738616365	Exon	Hippocampus
e360092	ENSG00000164587.11	ENSG00000164587	RPS14	0.0033396803658768	2.9842252301273	0.0842984658278125	0.932864912073358	0.999238738616365	Exon	Hippocampus
e118905	ENSG00000115295.19	ENSG00000115295	CLIP4	-0.0029669792353134	0.546738141606823	-0.0842828498164922	0.932877319123453	0.999238738616365	Exon	Hippocampus
e721328	ENSG00000139291.13	ENSG00000139291	TMEM19	-0.003468278402327	-0.671546364267241	-0.0842783971534681	0.932880856804037	0.999238738616365	Exon	Hippocampus
e447403	ENSG00000127957.16	ENSG00000127957	PMS2P3	0.0028441770206225	-0.338029175643886	0.084277583488381	0.932881503268367	0.999238738616365	Exon	Hippocampus
e78211	ENSG00000158796.16	ENSG00000158796	DEDD	-0.0043951334336104	-2.17604809015967	-0.084254188397067	0.932900090900738	0.999238738616365	Exon	Hippocampus
e254874	ENSG00000152977.9	ENSG00000152977	ZIC1	-0.0104255684431804	-3.31997897514358	-0.0842496828486133	0.932903670607945	0.999238738616365	Exon	Hippocampus
e666738	ENSG00000149294.16	ENSG00000149294	NCAM1	-0.0040851242102344	5.67867989927462	-0.0842435050247877	0.932908578958323	0.999238738616365	Exon	Hippocampus
e777204	ENSG00000165410.14	ENSG00000165410	CFL2	-0.0046197478235919	1.38127734513072	-0.0842427950576685	0.932909143035333	0.999238738616365	Exon	Hippocampus
e370505	ENSG00000169045.17	ENSG00000169045	HNRNPH1	-0.0038403941944879	-0.174023526051593	-0.0842398651147265	0.932911470908925	0.999238738616365	Exon	Hippocampus
e831728	ENSG00000103657.13	ENSG00000103657	HERC1	0.0031276570072833	1.07187166177933	0.0842377434173091	0.932913156622449	0.999238738616365	Exon	Hippocampus
e435384	ENSG00000122507.20	ENSG00000122507	BBS9	-0.0031929318386404	0.443125336540329	-0.0842373481043911	0.93291347070324	0.999238738616365	Exon	Hippocampus
e1144616	ENSG00000005302.17	ENSG00000005302	MSL3	0.0031676891208856	-0.472974995587876	0.0842324237450701	0.932917383165867	0.999238738616365	Exon	Hippocampus
e874840	ENSG00000243716.10	ENSG00000243716	NPIPB5	0.0039646186779461	-0.036180027609236	0.0842285846173771	0.93292043340006	0.999238738616365	Exon	Hippocampus
e196042	ENSG00000132323.8	ENSG00000132323	ILKAP	-0.0026199766947882	-0.0324323914125527	-0.084225218637793	0.932923107713072	0.999238738616365	Exon	Hippocampus
e206087	ENSG00000131375.9	ENSG00000131375	CAPN7	0.0030786676868705	-0.0108137058656118	0.0842230498811022	0.932924830817877	0.999238738616365	Exon	Hippocampus
e640539	ENSG00000168439.16	ENSG00000168439	STIP1	0.0040194498625298	0.354272796827376	0.0842214844802956	0.932926074548945	0.999238738616365	Exon	Hippocampus
e845785	ENSG00000103942.12	ENSG00000103942	HOMER2	0.0047773904368324	0.543448363218408	0.0842192322554905	0.9329278639708	0.999238738616365	Exon	Hippocampus
e409347	ENSG00000111834.12	ENSG00000111834	RSPH4A	0.011980455305334	-0.991876720141254	0.0842167844814417	0.932929808759454	0.999238738616365	Exon	Hippocampus
e1035566	ENSG00000006015.17	ENSG00000006015	C19orf60	-0.0066883689847286	-2.02159891803206	-0.0842165621131294	0.932929985434021	0.999238738616365	Exon	Hippocampus
e1124760	ENSG00000100077.14	ENSG00000100077	GRK3	0.0047744365325479	1.84345325357572	0.0842111550648064	0.932934281406487	0.999238738616365	Exon	Hippocampus
e727457	ENSG00000139350.11	ENSG00000139350	NEDD1	0.005704889597751	-1.78636603563055	0.0842103523965744	0.932934919137337	0.999238738616365	Exon	Hippocampus
e270827	ENSG00000114331.13	ENSG00000114331	ACAP2	-0.0031435536120214	-0.661607591276433	-0.0842084689782871	0.932936415539008	0.999238738616365	Exon	Hippocampus
e1085386	ENSG00000101294.16	ENSG00000101294	HM13	-0.0033671072533318	-0.627388984670276	-0.0842066245704843	0.932937880946544	0.999238738616365	Exon	Hippocampus
e228528	ENSG00000055955.15	ENSG00000055955	ITIH4	-0.0060943075553697	-2.50820743710548	-0.0842036762914008	0.932940223395569	0.999238738616365	Exon	Hippocampus
e575277	ENSG00000170759.10	ENSG00000170759	KIF5B	-0.0034596123191188	2.3786807896017	-0.0841965895711344	0.932945853896464	0.999238738616365	Exon	Hippocampus
e339397	ENSG00000164176.12	ENSG00000164176	EDIL3	0.0048162848744493	3.32360918927518	0.0841965044402228	0.932945921534215	0.999238738616365	Exon	Hippocampus
e533543	ENSG00000122694.15	ENSG00000122694	GLIPR2	-0.0062598336708032	-1.67602983460851	-0.0841951069509472	0.932947031859894	0.999238738616365	Exon	Hippocampus
e980830	ENSG00000176108.9	ENSG00000176108	CHMP6	-0.0062397551461773	-2.94836811246219	-0.0841800284969879	0.932959011920538	0.999238738616365	Exon	Hippocampus
e227541	ENSG00000010327.10	ENSG00000010327	STAB1	-0.0097222418615923	-1.84595778975269	-0.0841774070051614	0.932961094737159	0.999238738616365	Exon	Hippocampus
e446517	ENSG00000263001.5	ENSG00000263001	GTF2I	-0.002917136478166	1.18448777410352	-0.0841747794052623	0.932963182407202	0.999238738616365	Exon	Hippocampus
e121096	ENSG00000115816.14	ENSG00000115816	CEBPZ	0.0040518262915651	-0.858984326941044	0.0841688023340544	0.932967931287365	0.999238738616365	Exon	Hippocampus
e747675	ENSG00000256825.4	ENSG00000256825		0.0039958760746259	-1.57741429482418	0.0841671155513657	0.932969271464044	0.999238738616365	Exon	Hippocampus
e1099018	ENSG00000087460.23	ENSG00000087460	GNAS	0.0067002136307126	-2.84425454414662	0.0841611989996508	0.932973972263516	0.999238738616365	Exon	Hippocampus
e1022368	ENSG00000129351.17	ENSG00000129351	ILF3	-0.0024161429988059	1.22540360656356	-0.0841540686614957	0.932979637439771	0.999238738616365	Exon	Hippocampus
e806313	ENSG00000142208.15	ENSG00000142208	AKT1	-0.0037882111000679	-0.275199270629897	-0.0841534356879106	0.932980140348331	0.999238738616365	Exon	Hippocampus
e564417	ENSG00000176978.13	ENSG00000176978	DPP7	0.0046432923466559	-1.26342015069577	0.0841522436585435	0.932981087436541	0.999238738616365	Exon	Hippocampus
e734905	ENSG00000122986.13	ENSG00000122986	HVCN1	0.0132123118221235	-1.1939509907018	0.0841482863861072	0.932984231559483	0.999238738616365	Exon	Hippocampus
e672488	ENSG00000154096.13	ENSG00000154096	THY1	0.0061784282903789	4.96251020301729	0.0841401987579244	0.932990657326384	0.999238738616365	Exon	Hippocampus
e734947	ENSG00000122986.13	ENSG00000122986	HVCN1	0.0138750766464708	-1.05633705463761	0.0841268654736131	0.933001250871547	0.999238738616365	Exon	Hippocampus
e1064689	ENSG00000126457.21	ENSG00000126457	PRMT1	-0.0025256397575332	1.56599409131421	-0.0841250110472085	0.933002724249148	0.999238738616365	Exon	Hippocampus
e1047713	ENSG00000130402.11	ENSG00000130402	ACTN4	-0.0038136147253043	1.02401929876175	-0.0841213973671955	0.933005595388387	0.999238738616365	Exon	Hippocampus
e130698	ENSG00000115946.7	ENSG00000115946	PNO1	0.0061242863021657	-0.925018959432695	0.0841208730530347	0.933006011966285	0.999238738616365	Exon	Hippocampus
e322268	ENSG00000169862.18	ENSG00000169862	CTNND2	0.0033765917219977	2.14609260421372	0.0841046360372451	0.933018912603332	0.999238738616365	Exon	Hippocampus
e45182	ENSG00000137968.16	ENSG00000137968	SLC44A5	-0.0058258389373071	-1.54851730927563	-0.0840960515388681	0.933025733167846	0.999238738616365	Exon	Hippocampus
e204513	ENSG00000154743.17	ENSG00000154743	TSEN2	-0.0022241046042194	0.793214970669555	-0.0840952289367075	0.933026386742823	0.999238738616365	Exon	Hippocampus
e893280	ENSG00000217555.12	ENSG00000217555	CKLF	0.0041569375719573	-0.424595419446983	0.0840920172064413	0.933028938531517	0.999238738616365	Exon	Hippocampus
e893282	ENSG00000217555.12	ENSG00000217555	CKLF	0.0041569375719573	-0.424595419446983	0.0840920172064413	0.933028938531517	0.999238738616365	Exon	Hippocampus
e893289	ENSG00000254788.7	ENSG00000254788	CKLF-CMTM1	0.0041569375719573	-0.424595419446983	0.0840920172064413	0.933028938531517	0.999238738616365	Exon	Hippocampus
e636239	ENSG00000167986.13	ENSG00000167986	DDB1	-0.0024209402887968	1.2329950606333	-0.084089992065524	0.933030547549836	0.999238738616365	Exon	Hippocampus
e404057	ENSG00000135299.16	ENSG00000135299	ANKRD6	-0.0042381057047164	-0.20136843731356	-0.0840848353848986	0.933034644645518	0.999238738616365	Exon	Hippocampus
e844600	ENSG00000103888.15	ENSG00000103888	CEMIP	-0.0102987119389528	-1.30916730378562	-0.0840684566740926	0.93304765790174	0.999238738616365	Exon	Hippocampus
e537873	ENSG00000135048.13	ENSG00000135048	TMEM2	-0.0054466572387265	-0.992269601569703	-0.0840631971114953	0.933051836747006	0.999238738616365	Exon	Hippocampus
e366715	ENSG00000182230.11	ENSG00000182230	FAM153B	0.0081705239405425	-1.49010015060751	0.0840502713600032	0.933062106566184	0.999238738616365	Exon	Hippocampus
e288626	ENSG00000145216.15	ENSG00000145216	FIP1L1	-0.0028710406387934	1.09961691657679	-0.0840483609613601	0.933063624424615	0.999238738616365	Exon	Hippocampus
e65271	ENSG00000143369.14	ENSG00000143369	ECM1	-0.0062788187109415	-2.26356971547875	-0.0840446311963976	0.933066587814776	0.999238738616365	Exon	Hippocampus
e1119028	ENSG00000184702.17	ENSG00000184702	SEPT5	-0.0051793426418216	4.57298536843964	-0.0840433906536911	0.933067573456729	0.999238738616365	Exon	Hippocampus
e92389	ENSG00000182004.12	ENSG00000182004	SNRPE	0.0036026283219601	0.429728625481486	0.0840397836447806	0.933070439315367	0.999238738616365	Exon	Hippocampus
e794588	ENSG00000258301.3	ENSG00000258301		0.0044026176511085	-1.66722950329854	0.0840308838683998	0.933077510413635	0.999238738616365	Exon	Hippocampus
e113389	ENSG00000055917.15	ENSG00000055917	PUM2	0.0022026419225448	0.700685947426916	0.0840285211583146	0.93307938764767	0.999238738616365	Exon	Hippocampus
e735731	ENSG00000089022.13	ENSG00000089022	MAPKAPK5	0.0030078878820774	-0.49563562892949	0.0840279503816694	0.933079841144475	0.999238738616365	Exon	Hippocampus
e619451	ENSG00000170242.17	ENSG00000170242	USP47	-0.0025884446328136	1.19280265880833	-0.0840228305956867	0.93308390894782	0.999238738616365	Exon	Hippocampus
e219980	ENSG00000008300.15	ENSG00000008300	CELSR3	0.0073776051858151	-2.02501377099692	0.084008289999831	0.933095461839608	0.999238738616365	Exon	Hippocampus
e883422	ENSG00000169896.16	ENSG00000169896	ITGAM	-0.0078367787448081	-3.14125926595933	-0.0840057405500207	0.933097487447036	0.999238738616365	Exon	Hippocampus
e1169938	ENSG00000076716.8	ENSG00000076716	GPC4	-0.0057511247118632	-1.70914084171281	-0.0839974470020049	0.933104076900208	0.999238738616365	Exon	Hippocampus
e382193	ENSG00000204469.12	ENSG00000204469	PRRC2A	0.0035784719041737	0.704997438814609	0.0839810526632186	0.933117102669135	0.999238738616365	Exon	Hippocampus
e723599	ENSG00000111052.7	ENSG00000111052	LIN7A	-0.0055904586088115	-1.18321494043687	-0.0839796595144912	0.933118209566292	0.999238738616365	Exon	Hippocampus
e93473	ENSG00000133069.15	ENSG00000133069	TMCC2	-0.0046380279688437	0.99207799954596	-0.0839744940230336	0.933122313700528	0.999238738616365	Exon	Hippocampus
e544134	ENSG00000081377.16	ENSG00000081377	CDC14B	0.0043529845686793	-0.0257940537296427	0.083972950102702	0.933123540390792	0.999238738616365	Exon	Hippocampus
e317000	ENSG00000129187.14	ENSG00000129187	DCTD	-0.0024213244968093	2.51872919590368	-0.0839728537690409	0.933123616930733	0.999238738616365	Exon	Hippocampus
e258169	ENSG00000178053.17	ENSG00000178053	MLF1	0.0055798520956462	0.882922188769907	0.0839704300769621	0.93312554262595	0.999238738616365	Exon	Hippocampus
e252322	ENSG00000051382.8	ENSG00000051382	PIK3CB	-0.0043001837338289	-1.24334517612526	-0.0839653517804347	0.933129577484381	0.999238738616365	Exon	Hippocampus
e632159	ENSG00000109920.12	ENSG00000109920	FNBP4	0.0028195899062095	0.607599574415195	0.0839628718119104	0.933131547894151	0.999238738616365	Exon	Hippocampus
e878676	ENSG00000168488.18	ENSG00000168488	ATXN2L	0.0031999158243762	0.470964250567861	0.0839621167445884	0.933132147817988	0.999238738616365	Exon	Hippocampus
e732246	ENSG00000075856.11	ENSG00000075856	SART3	-0.0027471256489415	-0.138879411010917	-0.0839594932418353	0.933134232270611	0.999238738616365	Exon	Hippocampus
e493414	ENSG00000147475.14	ENSG00000147475	ERLIN2	0.0038371041222548	0.213781058555219	0.0839520561017728	0.933140141306787	0.999238738616365	Exon	Hippocampus
e534362	ENSG00000255872.3	ENSG00000255872		-0.0057870602978611	-1.51390895274327	-0.0839505301068175	0.9331413537571	0.999238738616365	Exon	Hippocampus
e129087	ENSG00000115484.14	ENSG00000115484	CCT4	0.0040396432735975	0.64975169503949	0.0839496527888096	0.933142050813533	0.999238738616365	Exon	Hippocampus
e207547	ENSG00000228956.8	ENSG00000228956	SATB1-AS1	-0.0079704705726306	-2.95664003518102	-0.0839419472470384	0.93314817310825	0.999238738616365	Exon	Hippocampus
e12725	ENSG00000159363.17	ENSG00000159363	ATP13A2	-0.0044063342637793	0.361708811532376	-0.0839393999135813	0.933150197045484	0.999238738616365	Exon	Hippocampus
e900614	ENSG00000103043.14	ENSG00000103043	VAC14	0.0045450568067157	-0.750918785036817	0.083937250998497	0.93315190442702	0.999238738616365	Exon	Hippocampus
e869466	ENSG00000166780.10	ENSG00000166780	C16orf45	-0.0041341215206533	2.95959065564878	-0.0839343657322031	0.933154196863551	0.999238738616365	Exon	Hippocampus
e390409	ENSG00000183826.16	ENSG00000183826	BTBD9	-0.006061071587722	-2.10964323253312	-0.0839335897209622	0.933154813429444	0.999238738616365	Exon	Hippocampus
e1136743	ENSG00000100412.15	ENSG00000100412	ACO2	0.0025324391600418	0.60588608692239	0.0839316344706356	0.933156366938904	0.999238738616365	Exon	Hippocampus
e1024862	ENSG00000132010.15	ENSG00000132010	ZNF20	-0.0059292958773185	-2.41304300032838	-0.0839257974230015	0.933161004663069	0.999238738616365	Exon	Hippocampus
e912422	ENSG00000174231.16	ENSG00000174231	PRPF8	-0.0024721199646974	1.08908439819417	-0.0839177279559084	0.933167416120843	0.999238738616365	Exon	Hippocampus
e365884	ENSG00000072803.17	ENSG00000072803	FBXW11	-0.0020968494253398	2.06450354823523	-0.083917016868884	0.933167981103148	0.999238738616365	Exon	Hippocampus
e1017068	ENSG00000032444.15	ENSG00000032444	PNPLA6	-0.0048739097844108	-0.988205846339242	-0.0839165814720401	0.933168327040446	0.999238738616365	Exon	Hippocampus
e142544	ENSG00000135976.16	ENSG00000135976	ANKRD36	-0.0148383011834444	-3.02972924259513	-0.0839140534064443	0.933170335673039	0.999238738616365	Exon	Hippocampus
e1084549	ENSG00000197586.12	ENSG00000197586	ENTPD6	0.0034302252401335	1.28743350311331	0.083913289204765	0.933170942856894	0.999238738616365	Exon	Hippocampus
e1142761	ENSG00000079974.17	ENSG00000079974	RABL2B	0.0039090037160575	-1.2502474654684	0.0839069768719638	0.933175958218422	0.999238738616365	Exon	Hippocampus
e650971	ENSG00000131626.16	ENSG00000131626	PPFIA1	0.0031312412830181	0.213268953749787	0.0839060653684368	0.933176682438969	0.999238738616365	Exon	Hippocampus
e260456	ENSG00000171757.15	ENSG00000171757	LRRC34	0.0069207935512981	-2.01149881872191	0.0839058289755764	0.933176870261144	0.999238738616365	Exon	Hippocampus
e668267	ENSG00000160584.15	ENSG00000160584	SIK3	0.004022492193308	0.607825548696917	0.0839029515710395	0.933179156457301	0.999238738616365	Exon	Hippocampus
e79400	ENSG00000081721.11	ENSG00000081721	DUSP12	-0.0037190110044155	-1.48750281361745	-0.0839026830526134	0.933179369804387	0.999238738616365	Exon	Hippocampus
e692719	ENSG00000118308.15	ENSG00000118308	LRMP	-0.0063078948966209	0.0574536108396772	-0.0838990287314919	0.933182273288162	0.999238738616365	Exon	Hippocampus
e57420	ENSG00000198799.11	ENSG00000198799	LRIG2	-0.0040694561913987	-1.10404906042646	-0.0838886484874326	0.933190520753833	0.999238738616365	Exon	Hippocampus
e1056830	ENSG00000007047.14	ENSG00000007047	MARK4	0.0037691078061888	-0.711749087493889	0.0838833484470326	0.933194731823422	0.999238738616365	Exon	Hippocampus
e1151802	ENSG00000196741.5	ENSG00000196741	LINC01560	-0.0035867718733541	-1.14118196991652	-0.0838697710263123	0.933205519573054	0.999238738616365	Exon	Hippocampus
e178234	ENSG00000155744.9	ENSG00000155744	FAM126B	0.0030351829797399	0.210339083864669	0.0838650881483522	0.933209240291062	0.999238738616365	Exon	Hippocampus
e903251	ENSG00000050820.16	ENSG00000050820	BCAR1	-0.0035535186038642	-0.214263172385428	-0.0838587608568968	0.933214267558132	0.999238738616365	Exon	Hippocampus
e194048	ENSG00000085982.13	ENSG00000085982	USP40	-0.005436066791659	-2.11928776904735	-0.0838541179997753	0.933217956481528	0.999238738616365	Exon	Hippocampus
e558660	ENSG00000126878.12	ENSG00000126878	AIF1L	0.005711256058879	0.269986537805853	0.0838450282646732	0.933225178619741	0.999238738616365	Exon	Hippocampus
e1107264	ENSG00000142166.12	ENSG00000142166	IFNAR1	0.0020286933347418	4.38054163333489	0.0838345997286828	0.933233464492678	0.999238738616365	Exon	Hippocampus
e577439	ENSG00000169813.16	ENSG00000169813	HNRNPF	-0.0040005093216187	3.53900800818798	-0.0838334659748949	0.933234365304105	0.999238738616365	Exon	Hippocampus
e441664	ENSG00000224223.1	ENSG00000224223	VSTM2A-OT1	-0.0064127929494678	-1.07074421345178	-0.0838255708973899	0.933240638252265	0.999238738616365	Exon	Hippocampus
e299198	ENSG00000152208.12	ENSG00000152208	GRID2	-0.0046401803811887	-1.01485745800287	-0.0838232847064231	0.933242454721266	0.999238738616365	Exon	Hippocampus
e882516	ENSG00000103549.21	ENSG00000103549	RNF40	0.0024910983846408	0.165055742716503	0.0838205984351604	0.933244589070308	0.999238738616365	Exon	Hippocampus
e390239	ENSG00000137200.12	ENSG00000137200	CMTR1	0.00283461925042	-0.112639991267446	0.0838153497229022	0.933248759381723	0.999238738616365	Exon	Hippocampus
e351615	ENSG00000113648.16	ENSG00000113648	H2AFY	0.0022022267775981	1.13823357005297	0.0838134756136921	0.93325024843675	0.999238738616365	Exon	Hippocampus
e419756	ENSG00000112038.17	ENSG00000112038	OPRM1	-0.010486214642113	-3.15498945680267	-0.08381161230842	0.933251728907847	0.999238738616365	Exon	Hippocampus
e652948	ENSG00000162129.12	ENSG00000162129	CLPB	-0.0038528425737602	0.334745124900717	-0.0838110038085083	0.933252212385588	0.999238738616365	Exon	Hippocampus
e74190	ENSG00000198715.11	ENSG00000198715	GLMP	-0.0040680259069222	-1.1706355721068	-0.0838028091689897	0.933258723359868	0.999238738616365	Exon	Hippocampus
e603791	ENSG00000120008.15	ENSG00000120008	WDR11	-0.0023607305609565	1.25254233653208	-0.0838026063160137	0.933258884534862	0.999238738616365	Exon	Hippocampus
e1101498	ENSG00000075043.18	ENSG00000075043	KCNQ2	-0.0056460011517642	0.269145082851059	-0.0838023494404723	0.933259088633	0.999238738616365	Exon	Hippocampus
e1094433	ENSG00000124140.13	ENSG00000124140	SLC12A5	-0.0063000741311994	-0.561815916504144	-0.0838020148313323	0.933259354493672	0.999238738616365	Exon	Hippocampus
e972715	ENSG00000125447.16	ENSG00000125447	GGA3	-0.0031518982186295	-0.14567159776914	-0.083796450718016	0.933263775410782	0.999238738616365	Exon	Hippocampus
e345691	ENSG00000092421.16	ENSG00000092421	SEMA6A	0.0055060903825391	-1.5114994311553	0.0837914084350042	0.933267781714015	0.999238738616365	Exon	Hippocampus
e583871	ENSG00000060339.13	ENSG00000060339	CCAR1	-0.0034519520942059	0.548264994142131	-0.0837901527611349	0.93326877939931	0.999238738616365	Exon	Hippocampus
e833470	ENSG00000174485.15	ENSG00000174485	DENND4A	0.0031782696049433	0.123507398605986	0.0837899529398085	0.933268938165703	0.999238738616365	Exon	Hippocampus
e1108898	ENSG00000236830.6	ENSG00000236830	CBR3-AS1	0.0059583276025568	-3.07089018548934	0.0837874467885804	0.933270929407797	0.999238738616365	Exon	Hippocampus
e133406	ENSG00000135636.13	ENSG00000135636	DYSF	-0.0077504099701873	-3.13244831489054	-0.0837868482863892	0.933271404942911	0.999238738616365	Exon	Hippocampus
e450367	ENSG00000164659.14	ENSG00000164659	KIAA1324L	0.0045094602973283	-0.439422899019417	0.0837748123034855	0.933280968041646	0.999238738616365	Exon	Hippocampus
e911968	ENSG00000132376.19	ENSG00000132376	INPP5K	0.0045819627089533	-0.494373441900701	0.0837716112304126	0.933283511431554	0.999238738616365	Exon	Hippocampus
e822145	ENSG00000166734.18	ENSG00000166734	CASC4	0.0026485431023456	2.55894357109772	0.0837609472534252	0.933291984423772	0.999238738616365	Exon	Hippocampus
e741729	ENSG00000184047.15	ENSG00000184047	DIABLO	0.0017625072653068	2.11384288273512	0.0837604141522052	0.933292407996012	0.999238738616365	Exon	Hippocampus
e29179	ENSG00000164002.11	ENSG00000164002	EXO5	0.0033216255713168	-0.3397270863681	0.0837508306796053	0.933300022487448	0.999238738616365	Exon	Hippocampus
e279129	ENSG00000013288.8	ENSG00000013288	MAN2B2	-0.0049242970797756	-1.04888243204862	-0.0837493402414244	0.933301206706834	0.999238738616365	Exon	Hippocampus
e1142238	ENSG00000205560.12	ENSG00000205560	CPT1B	-0.0070168547776077	-2.9642476052384	-0.0837459734643655	0.93330388176141	0.999238738616365	Exon	Hippocampus
e654323	ENSG00000021300.13	ENSG00000021300	PLEKHB1	0.0039565062633045	1.78896220760486	0.0837415978680303	0.933307358369037	0.999238738616365	Exon	Hippocampus
e810040	ENSG00000114062.18	ENSG00000114062	UBE3A	-0.0033209053290432	1.96553396785896	-0.0837311309323298	0.9333156748243	0.999238738616365	Exon	Hippocampus
e595102	ENSG00000052749.13	ENSG00000052749	RRP12	-0.0033017459893225	-0.304279940971458	-0.0837241371825825	0.933321231679829	0.999238738616365	Exon	Hippocampus
e453161	ENSG00000004766.15	ENSG00000004766	VPS50	0.0037484373281621	-0.172991423567103	0.0837240506019383	0.93332130047215	0.999238738616365	Exon	Hippocampus
e979170	ENSG00000108679.12	ENSG00000108679	LGALS3BP	0.0066697078549929	-0.186618776600487	0.0837168252013177	0.933327041388411	0.999238738616365	Exon	Hippocampus
e26949	ENSG00000204084.12	ENSG00000204084	INPP5B	0.0034263754085249	-1.20334009573556	0.0837096178096809	0.933332767999166	0.999238738616365	Exon	Hippocampus
e482649	ENSG00000183117.18	ENSG00000183117	CSMD1	0.0053433705949358	0.24184443319257	0.0837095266782012	0.933332840407424	0.999238738616365	Exon	Hippocampus
e1129810	ENSG00000198089.14	ENSG00000198089	SFI1	0.004494093035336	-1.99503395023892	0.0837093631759697	0.933332970317658	0.999238738616365	Exon	Hippocampus
e64455	ENSG00000277147.4	ENSG00000277147	LINC00869	0.0060210260972798	-2.63838526187419	0.0837084646109467	0.933333684269979	0.999238738616365	Exon	Hippocampus
e312223	ENSG00000121210.15	ENSG00000121210	KIAA0922	0.0050545056846069	-2.51301877229751	0.0837080201313457	0.93333403743002	0.999238738616365	Exon	Hippocampus
e1040905	ENSG00000153896.17	ENSG00000153896	ZNF599	-0.0053035068689668	-2.07130673703705	-0.0837078191759185	0.933334197098605	0.999238738616365	Exon	Hippocampus
e170057	ENSG00000237298.9	ENSG00000237298	TTN-AS1	-0.0055056191721308	-2.08559559813237	-0.0837066080901311	0.933335159363561	0.999238738616365	Exon	Hippocampus
e321479	ENSG00000078295.16	ENSG00000078295	ADCY2	-0.0041770307455173	0.0549643169598525	-0.0837041038354745	0.933337149112674	0.999238738616365	Exon	Hippocampus
e150566	ENSG00000163075.12	ENSG00000163075	CFAP221	0.0061024007239057	-1.78613675800214	0.0837012892043983	0.933339385471075	0.999238738616365	Exon	Hippocampus
e347387	ENSG00000164904.16	ENSG00000164904	ALDH7A1	-0.0036034183964561	0.251974991555293	-0.0836895486140468	0.933348713934801	0.999238738616365	Exon	Hippocampus
e1142264	ENSG00000205560.12	ENSG00000205560	CPT1B	-0.0061848836576198	-2.66135374644655	-0.0836876457641437	0.933350225841437	0.999238738616365	Exon	Hippocampus
e586629	ENSG00000213551.4	ENSG00000213551	DNAJC9	-0.003697488097807	-0.0393355160657362	-0.0836800838478134	0.933356234153495	0.999238738616365	Exon	Hippocampus
e1064107	ENSG00000104870.12	ENSG00000104870	FCGRT	0.0094947813683906	-2.77242958443925	0.0836763072257617	0.933359234865698	0.999238738616365	Exon	Hippocampus
e876867	ENSG00000047578.12	ENSG00000047578	KIAA0556	-0.0035565560362234	0.158990760270913	-0.083669584369612	0.933364576508334	0.999238738616365	Exon	Hippocampus
e1069246	ENSG00000221923.8	ENSG00000221923	ZNF880	0.0036172561765604	-0.300435245049416	0.0836692422200399	0.933364848363218	0.999238738616365	Exon	Hippocampus
e638630	ENSG00000168000.14	ENSG00000168000	BSCL2	0.0038737004123117	1.75875052030517	0.0836686800639491	0.933365295024262	0.999238738616365	Exon	Hippocampus
e984751	ENSG00000141562.17	ENSG00000141562	NARF	-0.0026978785885132	0.35038413964257	-0.0836591806423516	0.933372842791561	0.999238738616365	Exon	Hippocampus
e264402	ENSG00000053524.11	ENSG00000053524	MCF2L2	0.0040835706615162	0.371030073096048	0.0836529112718955	0.933377824124384	0.999238738616365	Exon	Hippocampus
e781092	ENSG00000100503.23	ENSG00000100503	NIN	-0.0026659344506709	0.191602154136293	-0.0836508522800119	0.933379460098443	0.999238738616365	Exon	Hippocampus
e380402	ENSG00000204560.9	ENSG00000204560	DHX16	-0.0036851320527867	-1.29435199810906	-0.0836351353711677	0.933391947993386	0.999238738616365	Exon	Hippocampus
e893013	ENSG00000179776.17	ENSG00000179776	CDH5	-0.0068095823539372	-2.54745871626981	-0.083634228571293	0.933392668493173	0.999238738616365	Exon	Hippocampus
e85718	ENSG00000198216.10	ENSG00000198216	CACNA1E	-0.0066847391389513	0.259335744921459	-0.083632691184675	0.933393890027134	0.999238738616365	Exon	Hippocampus
e307948	ENSG00000164040.16	ENSG00000164040	PGRMC2	0.0027997083673997	2.42711860924281	0.0836287902981259	0.933396989485937	0.999238738616365	Exon	Hippocampus
e232368	ENSG00000241472.6	ENSG00000241472	PTPRG-AS1	-0.0070014370150873	-2.83232431816224	-0.083627835698808	0.933397747965279	0.999238738616365	Exon	Hippocampus
e1034565	ENSG00000099308.10	ENSG00000099308	MAST3	0.0045370722203881	1.15739779701973	0.0836264753077609	0.933398828867587	0.999238738616365	Exon	Hippocampus
e490388	ENSG00000104765.15	ENSG00000104765	BNIP3L	-0.0019395128866621	2.49073019730533	-0.0836263717697734	0.933398911133974	0.999238738616365	Exon	Hippocampus
e489892	ENSG00000104722.13	ENSG00000104722	NEFM	-0.0075797070605639	4.52928100904604	-0.0836232863947797	0.933401362627321	0.999238738616365	Exon	Hippocampus
e489896	ENSG00000104722.13	ENSG00000104722	NEFM	-0.0075797070605639	4.52928100904604	-0.0836232863947797	0.933401362627321	0.999238738616365	Exon	Hippocampus
e1026174	ENSG00000105613.9	ENSG00000105613	MAST1	-0.0056043050768366	0.441228952527359	-0.0836232478048575	0.933401393289056	0.999238738616365	Exon	Hippocampus
e1008611	ENSG00000130005.11	ENSG00000130005	GAMT	0.0034700186129969	-0.0475808228613118	0.0836198935904013	0.93340405839028	0.999238738616365	Exon	Hippocampus
e762298	ENSG00000134882.15	ENSG00000134882	UBAC2	0.0035296734718912	-1.29614629638729	0.0836194189551041	0.933404435513249	0.999238738616365	Exon	Hippocampus
e345150	ENSG00000152503.9	ENSG00000152503	TRIM36	-0.0081339465083771	-3.00249357016926	-0.083618073068814	0.933405504891518	0.999238738616365	Exon	Hippocampus
e547231	ENSG00000165124.17	ENSG00000165124	SVEP1	0.0065330942363607	-2.43297831132485	0.0836130394118468	0.933409504400876	0.999238738616365	Exon	Hippocampus
e131094	ENSG00000169599.12	ENSG00000169599	NFU1	0.0049822886643151	-1.51381266904272	0.0836085545829436	0.933413067838442	0.999238738616365	Exon	Hippocampus
e1113874	ENSG00000160221.16	ENSG00000160221	C21orf33	-0.0152776717585249	-3.69822166734442	-0.0835977973149308	0.933421615071403	0.999238738616365	Exon	Hippocampus
e3156	ENSG00000008128.22	ENSG00000008128	CDK11A	0.006408144008995	-2.71693768076274	0.0835944287558281	0.933424291575921	0.999238738616365	Exon	Hippocampus
e206782	ENSG00000154813.9	ENSG00000154813	DPH3	0.0027767600664137	2.84417205516082	0.0835873645040459	0.933429904512938	0.999238738616365	Exon	Hippocampus
e640185	ENSG00000072518.20	ENSG00000072518	MARK2	-0.0029698350600387	-0.383442638734854	-0.0835854033281733	0.933431462775746	0.999238738616365	Exon	Hippocampus
e147012	ENSG00000153201.15	ENSG00000153201	RANBP2	0.002642611159353	1.913807656073	0.0835788584601944	0.933436663037553	0.999238738616365	Exon	Hippocampus
e503632	ENSG00000175606.10	ENSG00000175606	TMEM70	0.0056877232294793	-1.43179533973271	0.0835748332193288	0.933439861316826	0.999238738616365	Exon	Hippocampus
e206755	ENSG00000131386.17	ENSG00000131386	GALNT15	-0.0064430454273703	3.34552287724133	-0.0835673522351502	0.933445805380544	0.999238738616365	Exon	Hippocampus
e751235	ENSG00000073910.19	ENSG00000073910	FRY	0.0042301693871534	0.810527614638083	0.0835656701218186	0.933447141914939	0.999238738616365	Exon	Hippocampus
e540785	ENSG00000135070.14	ENSG00000135070	ISCA1	-0.0031293510559196	0.667482664692529	-0.083565566887074	0.933447223940801	0.999238738616365	Exon	Hippocampus
e219979	ENSG00000008300.15	ENSG00000008300	CELSR3	-0.006472550852478	-2.02653911649299	-0.083563379042985	0.933448962307248	0.999238738616365	Exon	Hippocampus
e334133	ENSG00000183474.15	ENSG00000183474	GTF2H2C	0.0044854912343502	-1.17357675181032	0.0835616664290466	0.933450323076558	0.999238738616365	Exon	Hippocampus
e259366	ENSG00000169251.12	ENSG00000169251	NMD3	-0.0034513950285663	2.30395834591651	-0.0835520356355176	0.933457975294145	0.999238738616365	Exon	Hippocampus
e491022	ENSG00000120885.20	ENSG00000120885	CLU	-0.0040945633791605	1.05118917638335	-0.0835502562718734	0.933459389101246	0.999238738616365	Exon	Hippocampus
e622021	ENSG00000129158.10	ENSG00000129158	SERGEF	-0.0073785871040371	-2.937027101291	-0.0835501274183435	0.93345949148282	0.999238738616365	Exon	Hippocampus
e622044	ENSG00000129158.10	ENSG00000129158	SERGEF	-0.0073785871040371	-2.937027101291	-0.0835501274183435	0.93345949148282	0.999238738616365	Exon	Hippocampus
e25640	ENSG00000092853.13	ENSG00000092853	CLSPN	-0.0081755206188178	-2.42652119192693	-0.0835405866177595	0.933467072203152	0.999238738616365	Exon	Hippocampus
e800176	ENSG00000258584.1	ENSG00000258584	FAM181A-AS1	0.0075542696193272	-2.83833137793882	0.0835399762752848	0.933467557155912	0.999238738616365	Exon	Hippocampus
e345358	ENSG00000145782.12	ENSG00000145782	ATG12	-0.0026307480181494	0.487113867541809	-0.0835356159774537	0.933471021668042	0.999238738616365	Exon	Hippocampus
e463406	ENSG00000105865.10	ENSG00000105865	DUS4L	-0.0049731252938474	-2.06087539318056	-0.0835323768223452	0.933473595367402	0.999238738616365	Exon	Hippocampus
e715898	ENSG00000155980.11	ENSG00000155980	KIF5A	0.0044540697298427	3.78328103021968	0.0835295207014771	0.933475864724096	0.999238738616365	Exon	Hippocampus
e554306	ENSG00000136877.14	ENSG00000136877	FPGS	-0.0061242387837442	-2.63089055409025	-0.0835280769145218	0.933477011898299	0.999238738616365	Exon	Hippocampus
e952955	ENSG00000204650.13	ENSG00000204650	CRHR1-IT1	0.0040957396577438	2.26976233636483	0.0835274757667817	0.933477489545805	0.999238738616365	Exon	Hippocampus
e360736	ENSG00000197043.13	ENSG00000197043	ANXA6	0.003314249440412	2.27603862796386	0.0835260458057238	0.933478625734708	0.999238738616365	Exon	Hippocampus
e739293	ENSG00000089154.10	ENSG00000089154	GCN1	-0.0033317983626055	-0.592783128236422	-0.0835251051461276	0.933479373144643	0.999238738616365	Exon	Hippocampus
e781110	ENSG00000100503.23	ENSG00000100503	NIN	-0.0026649240600073	0.190991099425852	-0.083524990767674	0.933479464025124	0.999238738616365	Exon	Hippocampus
e577267	ENSG00000165733.7	ENSG00000165733	BMS1	-0.0031042168574723	-0.518778044777662	-0.0835207786322904	0.933482810817688	0.999238738616365	Exon	Hippocampus
e134092	ENSG00000144036.15	ENSG00000144036	EXOC6B	0.0023276938613824	1.00411901970638	0.0835169966516961	0.933485815827644	0.999238738616365	Exon	Hippocampus
e1042721	ENSG00000236144.6	ENSG00000236144	TMEM147-AS1	0.0050297026558207	-2.37056663817874	0.0835125111790473	0.93348937980538	0.999238738616365	Exon	Hippocampus
e203582	ENSG00000134086.7	ENSG00000134086	VHL	-0.0027314975535192	-0.265246090360482	-0.0834968506290506	0.933501823064534	0.999238738616365	Exon	Hippocampus
e129355	ENSG00000115504.14	ENSG00000115504	EHBP1	-0.0033924332933692	1.13355524144339	-0.0834965850120308	0.933502034113547	0.999238738616365	Exon	Hippocampus
e532896	ENSG00000159884.11	ENSG00000159884	CCDC107	0.002828059967977	0.333298442204396	0.0834875138816357	0.933509241685804	0.999238738616365	Exon	Hippocampus
e669021	ENSG00000110274.14	ENSG00000110274	CEP164	0.0047610898792235	-1.61023549286942	0.0834809337776974	0.933514469987417	0.999238738616365	Exon	Hippocampus
e441845	ENSG00000132434.9	ENSG00000132434	LANCL2	0.0037519845507586	0.344560346081304	0.0834758644533634	0.933518497882683	0.999238738616365	Exon	Hippocampus
e383394	ENSG00000204394.12	ENSG00000204394	VARS	0.0077137676384867	-2.70778815584091	0.0834728572170954	0.933520887320807	0.999238738616365	Exon	Hippocampus
e319975	ENSG00000180104.15	ENSG00000180104	EXOC3	-0.0059136712558926	-2.97034039468989	-0.0834703379516635	0.933522889035911	0.999238738616365	Exon	Hippocampus
e823789	ENSG00000137872.16	ENSG00000137872	SEMA6D	-0.0037710129374295	-0.153003027297498	-0.0834696189525152	0.93352346032611	0.999238738616365	Exon	Hippocampus
e914457	ENSG00000004660.14	ENSG00000004660	CAMKK1	-0.0052196705697425	3.36927444031779	-0.0834666963747377	0.933525782498951	0.999238738616365	Exon	Hippocampus
e241831	ENSG00000144847.12	ENSG00000144847	IGSF11	-0.0031279583621675	3.23551692307544	-0.0834658328860241	0.933526468595441	0.999238738616365	Exon	Hippocampus
e7168	ENSG00000049245.12	ENSG00000049245	VAMP3	0.0032024721360047	-0.0257326755528737	0.0834496286100042	0.93353934392858	0.999238738616365	Exon	Hippocampus
e554942	ENSG00000148337.20	ENSG00000148337	CIZ1	-0.003933512685253	-0.424712089430278	-0.0834439994854417	0.933543816631966	0.999238738616365	Exon	Hippocampus
e290911	ENSG00000250075.5	ENSG00000250075		-0.0080016126941877	-2.37115180786124	-0.0834404595485948	0.933546629341726	0.999238738616365	Exon	Hippocampus
e1154228	ENSG00000102003.10	ENSG00000102003	SYP	0.0060383837665107	2.27021745914814	0.0834370374242787	0.93354934844257	0.999238738616365	Exon	Hippocampus
e174351	ENSG00000138381.9	ENSG00000138381	ASNSD1	0.0027249849017637	0.99324572705047	0.0834364760833633	0.933549794464593	0.999238738616365	Exon	Hippocampus
e589745	ENSG00000225484.6	ENSG00000225484	NUTM2B-AS1	-0.0138799603205004	1.13662631986514	-0.0834345461387806	0.933551327931785	0.999238738616365	Exon	Hippocampus
e202369	ENSG00000241553.12	ENSG00000241553	ARPC4	0.0022791098854071	2.51579895831875	0.0834327124636459	0.933552784906833	0.999238738616365	Exon	Hippocampus
e768177	ENSG00000165795.22	ENSG00000165795	NDRG2	-0.0037313111703563	1.60983717892255	-0.0834309816941174	0.933554160116839	0.999238738616365	Exon	Hippocampus
e1165774	ENSG00000077264.14	ENSG00000077264	PAK3	0.0059736871823235	-0.795250842074048	0.0834309509721271	0.933554184527479	0.999238738616365	Exon	Hippocampus
e21973	ENSG00000121766.15	ENSG00000121766	ZCCHC17	-0.0026103642212359	3.12696679706007	-0.0834236909364004	0.933559953104631	0.999238738616365	Exon	Hippocampus
e258137	ENSG00000178053.17	ENSG00000178053	MLF1	0.0055709740799803	0.842035618033857	0.0834220829828142	0.933561230730266	0.999238738616365	Exon	Hippocampus
e188888	ENSG00000124006.14	ENSG00000124006	OBSL1	-0.0068917865357547	-2.8359445736173	-0.0834144544095745	0.933567292139365	0.999238738616365	Exon	Hippocampus
e974516	ENSG00000132470.13	ENSG00000132470	ITGB4	0.0066883042219135	-0.840553014941359	0.0834071969220305	0.933573058699774	0.999238738616365	Exon	Hippocampus
e970929	ENSG00000069188.16	ENSG00000069188	SDK2	-0.0068578593088538	-2.30257796935811	-0.0834042049091307	0.933575436055632	0.999238738616365	Exon	Hippocampus
e522084	ENSG00000179526.16	ENSG00000179526	SHARPIN	-0.0036839858527287	-0.735001699877361	-0.0834025358894322	0.933576762204504	0.999238738616365	Exon	Hippocampus
e516472	ENSG00000129295.8	ENSG00000129295	LRRC6	0.0041366320268672	-0.80150032861723	0.0834012163069108	0.933577810702069	0.999238738616365	Exon	Hippocampus
e578690	ENSG00000204177.10	ENSG00000204177	BMS1P1	0.0063939286983964	-2.44765726987522	0.0834007101132954	0.933578212907164	0.999238738616365	Exon	Hippocampus
e413592	ENSG00000118515.11	ENSG00000118515	SGK1	-0.0076594620721892	-0.411094612241986	-0.0833922840551761	0.933584907983261	0.999238738616365	Exon	Hippocampus
e676086	ENSG00000149571.11	ENSG00000149571	KIRREL3	-0.005308713741983	-1.05911937492513	-0.0833922516133775	0.933584933760485	0.999238738616365	Exon	Hippocampus
e754912	ENSG00000133112.16	ENSG00000133112	TPT1	0.0037932845024634	4.50721704173488	0.08339131462418	0.933585678262405	0.999238738616365	Exon	Hippocampus
e799381	ENSG00000140090.17	ENSG00000140090	SLC24A4	0.010639295989756	-2.93524086425745	0.0833848999123231	0.933590775190713	0.999238738616365	Exon	Hippocampus
e1090357	ENSG00000080839.11	ENSG00000080839	RBL1	0.0057049312805881	-2.46726420836928	0.0833808943501841	0.933593957885806	0.999238738616365	Exon	Hippocampus
e851147	ENSG00000173575.19	ENSG00000173575	CHD2	0.0041921373669414	-1.13886518856097	0.0833790359922219	0.933595434479605	0.999238738616365	Exon	Hippocampus
e36329	ENSG00000123080.10	ENSG00000123080	CDKN2C	-0.0057215885741882	-2.6657093254904	-0.0833779406270427	0.933596304823028	0.999238738616365	Exon	Hippocampus
e229602	ENSG00000056736.9	ENSG00000056736	IL17RB	-0.0069469521699207	-2.6310539536125	-0.083375872337256	0.933597948222587	0.999238738616365	Exon	Hippocampus
e1008476	ENSG00000115286.19	ENSG00000115286	NDUFS7	-0.003161199845437	-0.192160595417284	-0.0833707009714897	0.933602057232284	0.999238738616365	Exon	Hippocampus
e404244	ENSG00000083099.10	ENSG00000083099	LYRM2	0.0055617263993251	-2.36303587825437	0.0833674388259771	0.933604649234644	0.999238738616365	Exon	Hippocampus
e328156	ENSG00000250722.5	ENSG00000250722	SEPP1	0.0065140580991046	3.11647121468887	0.0833551146929793	0.933614441625111	0.999238738616365	Exon	Hippocampus
e359761	ENSG00000070808.15	ENSG00000070808	CAMK2A	-0.0072822895613162	2.84919296857581	-0.0833461431023276	0.933621570191232	0.999238738616365	Exon	Hippocampus
e550251	ENSG00000056558.10	ENSG00000056558	TRAF1	0.0074858820215458	-3.10789103102597	0.0833402235162744	0.93362627372581	0.999238738616365	Exon	Hippocampus
e1091715	ENSG00000124181.14	ENSG00000124181	PLCG1	-0.003358372444403	-0.481290520598762	-0.0833390725984118	0.933627188212653	0.999238738616365	Exon	Hippocampus
e227579	ENSG00000168268.10	ENSG00000168268	NT5DC2	0.0068660771298459	-2.31360916127006	0.0833353196355089	0.93363017021164	0.999238738616365	Exon	Hippocampus
e100819	ENSG00000182827.8	ENSG00000182827	ACBD3	0.0034745736868265	-0.781234836090451	0.0833291171363706	0.933635098545417	0.999238738616365	Exon	Hippocampus
e756237	ENSG00000136169.16	ENSG00000136169	SETDB2	0.0030853001969975	-0.593002485580311	0.0833284811827428	0.933635603856675	0.999238738616365	Exon	Hippocampus
e952976	ENSG00000204650.13	ENSG00000204650	CRHR1-IT1	-0.0031649646996737	-0.642456565169036	-0.0833251168648394	0.933638277051576	0.999238738616365	Exon	Hippocampus
e879700	ENSG00000205534.6	ENSG00000205534	SMG1P2	-0.00582037470294	-1.93895452827777	-0.0833205103633487	0.933641937252767	0.999238738616365	Exon	Hippocampus
e1121038	ENSG00000183773.15	ENSG00000183773	AIFM3	0.0059517968379356	1.23585588433379	0.0833183585503714	0.9336436470255	0.999238738616365	Exon	Hippocampus
e370867	ENSG00000161013.16	ENSG00000161013	MGAT4B	-0.0034749497345427	-0.267395693720136	-0.0833171883639815	0.933644576824271	0.999238738616365	Exon	Hippocampus
e46958	ENSG00000142875.19	ENSG00000142875	PRKACB	0.0040835638206798	0.710163638901911	0.0833165629065818	0.933645073796009	0.999238738616365	Exon	Hippocampus
e1110671	ENSG00000205581.10	ENSG00000205581	HMGN1	-0.00283333325471	1.648536001574	-0.0833150271452408	0.933646294071048	0.999238738616365	Exon	Hippocampus
e242085	ENSG00000176142.12	ENSG00000176142	TMEM39A	-0.0051920728542311	-1.65842489102892	-0.0833111352033871	0.933649386505039	0.999238738616365	Exon	Hippocampus
e241391	ENSG00000151576.10	ENSG00000151576	QTRT2	0.0035624601196959	1.1749541469742	0.0833104761596534	0.933649910163847	0.999238738616365	Exon	Hippocampus
e44003	ENSG00000033122.18	ENSG00000033122	LRRC7	-0.0046121313161703	1.32936623676097	-0.0833055313609924	0.933653839171659	0.999238738616365	Exon	Hippocampus
e775233	ENSG00000168952.15	ENSG00000168952	STXBP6	-0.0061709168251689	1.60173589936889	-0.0833032634311576	0.933655641209988	0.999238738616365	Exon	Hippocampus
e894304	ENSG00000125149.11	ENSG00000125149	C16orf70	-0.0034014639849987	-0.428173770631219	-0.0832909892235035	0.933665393983533	0.999238738616365	Exon	Hippocampus
e449935	ENSG00000153956.15	ENSG00000153956	CACNA2D1	0.0058302792379859	0.741156926138117	0.0832891290058501	0.93366687206609	0.999238738616365	Exon	Hippocampus
e375969	ENSG00000124789.11	ENSG00000124789	NUP153	-0.00333695373283	-0.913203849443456	-0.083286282821415	0.933669133573707	0.999238738616365	Exon	Hippocampus
e708301	ENSG00000197111.15	ENSG00000197111	PCBP2	-0.0030758799445769	0.729671966488319	-0.0832859128439462	0.933669427548674	0.999238738616365	Exon	Hippocampus
e344646	ENSG00000134982.16	ENSG00000134982	APC	0.0032710600401205	3.21043512796099	0.0832795782893921	0.933674460830823	0.999238738616365	Exon	Hippocampus
e853624	ENSG00000103152.11	ENSG00000103152	MPG	-0.0025262812980292	0.315911544507693	-0.0832777842476322	0.933675886333019	0.999238738616365	Exon	Hippocampus
e848613	ENSG00000255571.7	ENSG00000255571	MIR9-3HG	0.0054571454261902	-2.01054039878117	0.083275982152439	0.933677318234493	0.999238738616365	Exon	Hippocampus
e1161792	ENSG00000188419.13	ENSG00000188419	CHM	0.0026993850466945	0.703280725056479	0.0832750025525814	0.933678096601057	0.999238738616365	Exon	Hippocampus
e491894	ENSG00000147421.17	ENSG00000147421	HMBOX1	0.0051637803429493	-2.67313857975727	0.0832739629243044	0.933678922664834	0.999238738616365	Exon	Hippocampus
e507316	ENSG00000164953.15	ENSG00000164953	TMEM67	0.0048575619486044	-0.798684099748688	0.083271822676926	0.933680623254464	0.999238738616365	Exon	Hippocampus
e168080	ENSG00000138433.15	ENSG00000138433	CIR1	0.0029989228832617	0.19132609570018	0.0832697328312489	0.933682283796395	0.999238738616365	Exon	Hippocampus
e693939	ENSG00000110841.13	ENSG00000110841	PPFIBP1	-0.0042918357326157	1.35625833994473	-0.0832679242884261	0.933683720821967	0.999238738616365	Exon	Hippocampus
e206784	ENSG00000154813.9	ENSG00000154813	DPH3	0.0027661697075655	2.8441436228726	0.0832671526539651	0.93368433394462	0.999238738616365	Exon	Hippocampus
e773714	ENSG00000276698.1	ENSG00000276698		0.0037440852786101	-1.55593418376665	0.0832643276273666	0.933686578644861	0.999238738616365	Exon	Hippocampus
e19114	ENSG00000117676.13	ENSG00000117676	RPS6KA1	0.0068844888667181	-2.47125131164309	0.0832614794455053	0.93368884174427	0.999238738616365	Exon	Hippocampus
e822321	ENSG00000104133.14	ENSG00000104133	SPG11	0.0031951508658457	-0.534065397375638	0.0832494771524811	0.933698378494525	0.999238738616365	Exon	Hippocampus
e989381	ENSG00000141404.15	ENSG00000141404	GNAL	0.0058476566421005	0.421540725687952	0.0832468981016641	0.93370042775115	0.999238738616365	Exon	Hippocampus
e681210	ENSG00000171792.10	ENSG00000171792	RHNO1	-0.0063403633962648	-2.80811230469218	-0.083246584484082	0.933700676944761	0.999238738616365	Exon	Hippocampus
e61599	ENSG00000265241.6	ENSG00000265241	RBM8A	0.0025145887585599	0.426647103174071	0.083234949755478	0.933709921648003	0.999238738616365	Exon	Hippocampus
e82925	ENSG00000135845.9	ENSG00000135845	PIGC	0.0022686902330987	1.423094992648	0.0832301975585982	0.933713697643252	0.999238738616365	Exon	Hippocampus
e103547	ENSG00000135766.8	ENSG00000135766	EGLN1	0.0025589445178886	1.72283205642279	0.083228846222813	0.933714771386393	0.999238738616365	Exon	Hippocampus
e1084731	ENSG00000101004.14	ENSG00000101004	NINL	0.0051011427267913	-2.24215950209979	0.0832255628212347	0.933717380309094	0.999238738616365	Exon	Hippocampus
e946937	ENSG00000236194.3	ENSG00000236194		0.0045257364551019	-0.966461537234388	0.0832211030406223	0.933720923959288	0.999238738616365	Exon	Hippocampus
e1093592	ENSG00000204070.9	ENSG00000204070	SYS1	-0.0040803110948887	1.02122834509216	-0.0832194310296124	0.93372225250528	0.999238738616365	Exon	Hippocampus
e653292	ENSG00000186642.15	ENSG00000186642	PDE2A	-0.0063394232307163	-0.109673537597193	-0.0832186590071141	0.93372286593874	0.999238738616365	Exon	Hippocampus
e1030984	ENSG00000167460.14	ENSG00000167460	TPM4	0.0043217970152615	1.0525496000544	0.0832134182995474	0.933727030100008	0.999238738616365	Exon	Hippocampus
e817648	ENSG00000137825.10	ENSG00000137825	ITPKA	0.0077569188946608	-1.45946802186209	0.0832100755949958	0.933729686147045	0.999238738616365	Exon	Hippocampus
e48777	ENSG00000171492.14	ENSG00000171492	LRRC8D	-0.0035656851617168	-0.269035705895569	-0.0832070658352286	0.933732077643365	0.999238738616365	Exon	Hippocampus
e792333	ENSG00000119725.17	ENSG00000119725	ZNF410	-0.0028946590868173	-0.739642203012006	-0.0832068523108816	0.933732247305663	0.999238738616365	Exon	Hippocampus
e973914	ENSG00000266714.6	ENSG00000266714	MYO15B	0.0066040255475134	-2.36518979642478	0.0831997729991591	0.93373787239094	0.999238738616365	Exon	Hippocampus
e1147389	ENSG00000102172.15	ENSG00000102172	SMS	0.0035279934507934	0.74804367400815	0.0831980352425098	0.933739253179542	0.999238738616365	Exon	Hippocampus
e621233	ENSG00000070081.15	ENSG00000070081	NUCB2	0.0048094443384651	-0.0231036020836516	0.0831970705690765	0.933740019690913	0.999238738616365	Exon	Hippocampus
e654546	ENSG00000175575.12	ENSG00000175575	PAAF1	0.003174658188855	0.168319651258134	0.0831905413442097	0.933745207691843	0.999238738616365	Exon	Hippocampus
e905239	ENSG00000140945.16	ENSG00000140945	CDH13	0.0066106356330508	2.33413595167356	0.0831888888746371	0.933746520713952	0.999238738616365	Exon	Hippocampus
e674755	ENSG00000150433.9	ENSG00000150433	TMEM218	-0.0075892534404255	-3.17346534227839	-0.0831878412028694	0.933747353174877	0.999238738616365	Exon	Hippocampus
e784724	ENSG00000165617.14	ENSG00000165617	DACT1	0.0073979123885817	-2.37026928856302	0.0831820867583434	0.933751925553096	0.999238738616365	Exon	Hippocampus
e904582	ENSG00000260643.1	ENSG00000260643		-0.0029519274144964	-0.134158433206489	-0.0831799254851654	0.933753642862495	0.999238738616365	Exon	Hippocampus
e1101171	ENSG00000101204.16	ENSG00000101204	CHRNA4	0.0079600251360049	-2.7084236299411	0.0831680677227491	0.933763064836058	0.999238738616365	Exon	Hippocampus
e608511	ENSG00000185627.17	ENSG00000185627	PSMD13	-0.0035659031719599	-0.0908942906083544	-0.0831672839497699	0.933763687608882	0.999238738616365	Exon	Hippocampus
e941321	ENSG00000275066.4	ENSG00000275066	SYNRG	0.0040591137760297	-1.62451848331705	0.0831593780636031	0.933769969495303	0.999238738616365	Exon	Hippocampus
e244956	ENSG00000160145.15	ENSG00000160145	KALRN	-0.0033838414117772	0.381061037328148	-0.0831573341180684	0.933771593581301	0.999238738616365	Exon	Hippocampus
e834098	ENSG00000174442.11	ENSG00000174442	ZWILCH	-0.0056363959489145	-2.10751938478209	-0.0831492053269635	0.93377805258972	0.999238738616365	Exon	Hippocampus
e736169	ENSG00000173064.11	ENSG00000173064	HECTD4	0.0044609810579902	0.299128200351284	0.0831454417296351	0.933781043085916	0.999238738616365	Exon	Hippocampus
e220861	ENSG00000172053.16	ENSG00000172053	QARS	0.0031715568283781	-0.207372853190669	0.0831435559981598	0.933782541459318	0.999238738616365	Exon	Hippocampus
e300031	ENSG00000168785.7	ENSG00000168785	TSPAN5	-0.0035614359991844	0.80218955744512	-0.0831420581727211	0.933783731608681	0.999238738616365	Exon	Hippocampus
e6117	ENSG00000116251.9	ENSG00000116251	RPL22	-0.0029176041119349	3.70003320197158	-0.0831405772145449	0.933784908355719	0.999238738616365	Exon	Hippocampus
e132182	ENSG00000179818.13	ENSG00000179818	PCBP1-AS1	-0.00563487932171	-2.70571339276822	-0.0831362232408205	0.933788367958437	0.999238738616365	Exon	Hippocampus
e650708	ENSG00000110092.3	ENSG00000110092	CCND1	-0.0059316646394157	-0.713995101741305	-0.0831311877920923	0.933792369052616	0.999238738616365	Exon	Hippocampus
e606477	ENSG00000150760.12	ENSG00000150760	DOCK1	-0.0043681696111965	-0.759679714461005	-0.0831298242872823	0.933793452473957	0.999238738616365	Exon	Hippocampus
e1120021	ENSG00000099901.16	ENSG00000099901	RANBP1	0.0080143351013784	-2.53597617726887	0.0831262741537978	0.933796273359619	0.999238738616365	Exon	Hippocampus
e1140908	ENSG00000128159.11	ENSG00000128159	TUBGCP6	0.0045468023742869	-0.532070408449393	0.0831262074833809	0.933796326334993	0.999238738616365	Exon	Hippocampus
e513879	ENSG00000172172.7	ENSG00000172172	MRPL13	-0.0035019600101992	-0.317427622754813	-0.0831257265340557	0.933796708490565	0.999238738616365	Exon	Hippocampus
e732149	ENSG00000075035.9	ENSG00000075035	WSCD2	-0.0056119173992647	0.695824249478648	-0.0831214196099468	0.933800130712588	0.999238738616365	Exon	Hippocampus
e1127443	ENSG00000100314.3	ENSG00000100314	CABP7	-0.0125392950334374	-1.393191001939	-0.0831125613182268	0.933807169391905	0.999238738616365	Exon	Hippocampus
e487958	ENSG00000168481.8	ENSG00000168481	LGI3	-0.0059290715488985	-0.932735551820314	-0.0831091617279235	0.933809870661962	0.999238738616365	Exon	Hippocampus
e67709	ENSG00000182134.15	ENSG00000182134	TDRKH	-0.0035478632545894	-0.921359479666405	-0.0830995790296537	0.933817484952977	0.999238738616365	Exon	Hippocampus
e983884	ENSG00000169710.8	ENSG00000169710	FASN	0.005381147098878	-0.473075991218753	0.0830969360629365	0.933819585022019	0.999238738616365	Exon	Hippocampus
e343913	ENSG00000112893.9	ENSG00000112893	MAN2A1	0.0053690906788467	2.39274947013249	0.0830950994734082	0.933821044353877	0.999238738616365	Exon	Hippocampus
e666619	ENSG00000149294.16	ENSG00000149294	NCAM1	-0.0040290514869065	5.67849803688426	-0.083093725159862	0.93382213636697	0.999238738616365	Exon	Hippocampus
e785116	ENSG00000131951.10	ENSG00000131951	LRRC9	0.0104733975719216	-2.37040270041105	0.0830864050033675	0.933827952877799	0.999238738616365	Exon	Hippocampus
e604537	ENSG00000138162.18	ENSG00000138162	TACC2	0.008615163104329	-3.30352612613729	0.0830814273351252	0.933831908076856	0.999238738616365	Exon	Hippocampus
e161449	ENSG00000123636.17	ENSG00000123636	BAZ2B	-0.0037189728513383	0.527294030859444	-0.0830752073086493	0.933836850442062	0.999238738616365	Exon	Hippocampus
e1023770	ENSG00000183401.11	ENSG00000183401	CCDC159	-0.0038545928358838	-1.07802754090101	-0.0830718998518207	0.933839478512232	0.999238738616365	Exon	Hippocampus
e1060052	ENSG00000118160.13	ENSG00000118160	SLC8A2	0.0076407631062503	1.54605555098058	0.0830710829403483	0.933840127621549	0.999238738616365	Exon	Hippocampus
e841776	ENSG00000140374.15	ENSG00000140374	ETFA	-0.004749044076211	-1.13820358126513	-0.0830677302886237	0.933842791604024	0.999238738616365	Exon	Hippocampus
e640606	ENSG00000149743.13	ENSG00000149743	TRPT1	-0.0069545737458135	-2.92342011657288	-0.0830576394378164	0.933850809694472	0.999238738616365	Exon	Hippocampus
e640646	ENSG00000149743.13	ENSG00000149743	TRPT1	-0.0069545737458135	-2.92342011657288	-0.0830576394378164	0.933850809694472	0.999238738616365	Exon	Hippocampus
e640677	ENSG00000149743.13	ENSG00000149743	TRPT1	-0.0069545737458135	-2.92342011657288	-0.0830576394378164	0.933850809694472	0.999238738616365	Exon	Hippocampus
e765969	ENSG00000130177.14	ENSG00000130177	CDC16	-0.0032175552154635	-0.374088318994973	-0.0830575977896092	0.93385084278774	0.999238738616365	Exon	Hippocampus
e1105522	ENSG00000232079.6	ENSG00000232079		0.0194426477545217	-3.77106516947667	0.0830570659928775	0.933851265348362	0.999238738616365	Exon	Hippocampus
e340493	ENSG00000176018.12	ENSG00000176018	LYSMD3	-0.0038302722651974	3.03117267368261	-0.0830530554729214	0.933854452069956	0.999238738616365	Exon	Hippocampus
e1019076	ENSG00000142347.16	ENSG00000142347	MYO1F	0.0076962721579709	-3.13354171378772	0.0830477816510169	0.933858642601066	0.999238738616365	Exon	Hippocampus
e262392	ENSG00000121879.3	ENSG00000121879	PIK3CA	-0.0024355297110309	0.429316655108376	-0.0830412090396754	0.933863865141072	0.999238738616365	Exon	Hippocampus
e1019252	ENSG00000142303.13	ENSG00000142303	ADAMTS10	0.0047596090780722	-0.782532150955282	0.083036852510073	0.933867326803311	0.999238738616365	Exon	Hippocampus
e640608	ENSG00000149743.13	ENSG00000149743	TRPT1	-0.004890247357922	-1.69283736092068	-0.0830349113179297	0.93386886925887	0.999238738616365	Exon	Hippocampus
e1171081	ENSG00000129680.15	ENSG00000129680	MAP7D3	0.0069186115208578	-2.98060953458398	0.0830328014207793	0.933870545766344	0.999238738616365	Exon	Hippocampus
e966019	ENSG00000266173.5	ENSG00000266173	STRADA	0.0030045901971075	-0.0881827688003722	0.0830316598013344	0.933871452888187	0.999238738616365	Exon	Hippocampus
e843435	ENSG00000041357.15	ENSG00000041357	PSMA4	-0.0040734297627107	-0.702760682075649	-0.0830244845933168	0.933877154254085	0.999238738616365	Exon	Hippocampus
e292674	ENSG00000132466.17	ENSG00000132466	ANKRD17	-0.0022594060456041	0.857779601707346	-0.0830199678309095	0.933880743241001	0.999238738616365	Exon	Hippocampus
e762125	ENSG00000088387.18	ENSG00000088387	DOCK9	-0.0055301817559238	1.08717519009648	-0.0830162158644581	0.933883724527578	0.999238738616365	Exon	Hippocampus
e857773	ENSG00000187535.13	ENSG00000187535	IFT140	-0.0041347242639967	-1.11972419552168	-0.0830124860146034	0.933886688241384	0.999238738616365	Exon	Hippocampus
e876997	ENSG00000169180.11	ENSG00000169180	XPO6	-0.0029099632884448	0.625510833845214	-0.083010306780952	0.933888419846327	0.999238738616365	Exon	Hippocampus
e32563	ENSG00000187147.17	ENSG00000187147	RNF220	0.0031035816618045	0.802562942011087	0.0830066170698995	0.933891351667545	0.999238738616365	Exon	Hippocampus
e441058	ENSG00000185811.16	ENSG00000185811	IKZF1	-0.0087581903201223	-2.8648693715598	-0.0830029942839765	0.933894230311352	0.999238738616365	Exon	Hippocampus
e1106513	ENSG00000142149.8	ENSG00000142149	HUNK	0.0082595274503067	-2.67035395185154	0.0830024381715744	0.933894672194983	0.999238738616365	Exon	Hippocampus
e618073	ENSG00000166471.10	ENSG00000166471	TMEM41B	-0.0033612832513466	-0.351525249670875	-0.083001174620703	0.933895676205123	0.999238738616365	Exon	Hippocampus
e105136	ENSG00000116977.18	ENSG00000116977	LGALS8	0.0037406156406876	-0.799020421350443	0.0829991931581335	0.933897250663914	0.999238738616365	Exon	Hippocampus
e357639	ENSG00000113649.11	ENSG00000113649	TCERG1	-0.0048960615431841	-2.28665997187262	-0.0829962775790781	0.93389956736678	0.999238738616365	Exon	Hippocampus
e782125	ENSG00000100522.8	ENSG00000100522	GNPNAT1	-0.0053502130392998	-2.30066681395942	-0.0829943134811821	0.933901128028337	0.999238738616365	Exon	Hippocampus
e342225	ENSG00000153113.23	ENSG00000153113	CAST	0.0046812182657614	-1.05899730875891	0.0829908821907099	0.933903854513785	0.999238738616365	Exon	Hippocampus
e773700	ENSG00000100926.14	ENSG00000100926	TM9SF1	-0.0047043135303689	-0.0224733908312363	-0.0829835916931721	0.933909647507552	0.999238738616365	Exon	Hippocampus
e1044012	ENSG00000011600.11	ENSG00000011600	TYROBP	-0.0080320460842098	-1.48316579972019	-0.0829815311207706	0.933911284828964	0.999238738616365	Exon	Hippocampus
e1100760	ENSG00000225978.3	ENSG00000225978	HAR1A	0.0056538095261022	-0.362234218588495	0.0829811080105332	0.933911621030459	0.999238738616365	Exon	Hippocampus
e1120922	ENSG00000183773.15	ENSG00000183773	AIFM3	0.0059261292568493	1.23615989290392	0.0829738727669734	0.933917370124347	0.999238738616365	Exon	Hippocampus
e986927	ENSG00000177426.20	ENSG00000177426	TGIF1	0.0096106968932482	-2.62348035985853	0.082968716514133	0.933921467263126	0.999238738616365	Exon	Hippocampus
e1074274	ENSG00000090971.4	ENSG00000090971	NAT14	-0.0074556250519373	-2.35877005797437	-0.0829517944921594	0.933934913449392	0.999238738616365	Exon	Hippocampus
e253588	ENSG00000114127.10	ENSG00000114127	XRN1	0.0033605110680875	-0.976182183576424	0.0829497480969677	0.933936539509958	0.999238738616365	Exon	Hippocampus
e1115202	ENSG00000182871.14	ENSG00000182871	COL18A1	-0.0065692662699545	-1.1352277774125	-0.0829350478653329	0.933948220285849	0.999238738616365	Exon	Hippocampus
e56408	ENSG00000116455.13	ENSG00000116455	WDR77	0.0046202989347825	-1.77556225490826	0.0829300053836298	0.933952227035437	0.999238738616365	Exon	Hippocampus
e350460	ENSG00000170606.13	ENSG00000170606	HSPA4	0.0032639579263594	2.61177725742662	0.0829196372446065	0.933960465550881	0.999238738616365	Exon	Hippocampus
e820061	ENSG00000159459.11	ENSG00000159459	UBR1	-0.0042226813565021	-1.61793682428233	-0.0829151736230612	0.93396401234338	0.999238738616365	Exon	Hippocampus
e743469	ENSG00000139697.12	ENSG00000139697	SBNO1	0.0028556619003992	0.756512622204206	0.0829148016687008	0.933964307898276	0.999238738616365	Exon	Hippocampus
e904055	ENSG00000186153.16	ENSG00000186153	WWOX	0.0039527357198487	-0.565731881958582	0.0829092521252202	0.933968717566028	0.999238738616365	Exon	Hippocampus
e927500	ENSG00000133030.19	ENSG00000133030	MPRIP	0.0033524600121025	1.13956875392246	0.0829014546684518	0.933974913429321	0.999238738616365	Exon	Hippocampus
e363926	ENSG00000113328.18	ENSG00000113328	CCNG1	0.0036975542680602	0.88522345766605	0.0829001654652611	0.933975937831248	0.999238738616365	Exon	Hippocampus
e79167	ENSG00000244682.7	ENSG00000244682	FCGR2C	0.0107232443177954	-2.43457692232758	0.0828960039460648	0.933979244578611	0.999238738616365	Exon	Hippocampus
e1161558	ENSG00000072133.10	ENSG00000072133	RPS6KA6	0.0049550991933396	-1.4844198134277	0.0828957887660678	0.933979415560886	0.999238738616365	Exon	Hippocampus
e38047	ENSG00000116171.16	ENSG00000116171	SCP2	0.002793750034648	0.621156906956025	0.0828898219160779	0.933984156828004	0.999238738616365	Exon	Hippocampus
e36267	ENSG00000185104.19	ENSG00000185104	FAF1	0.0025601664488006	0.593387367063275	0.0828846859644524	0.933988237864035	0.999238738616365	Exon	Hippocampus
e1107466	ENSG00000159131.16	ENSG00000159131	GART	0.0049952586412087	-2.24084780508908	0.0828771041401901	0.93399426239787	0.999238738616365	Exon	Hippocampus
e475522	ENSG00000232533.1	ENSG00000232533		-0.0046863846448608	-1.57993894872644	-0.08287194623032	0.933998360886296	0.999238738616365	Exon	Hippocampus
e282859	ENSG00000109819.8	ENSG00000109819	PPARGC1A	0.0064757327722138	-0.41748933206271	0.0828699347753933	0.933999959194021	0.999238738616365	Exon	Hippocampus
e534684	ENSG00000106714.17	ENSG00000106714	CNTNAP3	0.0072273303666255	-2.28749325177599	0.0828682028092709	0.934001335419372	0.999238738616365	Exon	Hippocampus
e776675	ENSG00000151413.16	ENSG00000151413	NUBPL	-0.0043482214763869	-1.34768159495324	-0.082863198487068	0.934005311869559	0.999238738616365	Exon	Hippocampus
e704867	ENSG00000135457.9	ENSG00000135457	TFCP2	-0.0029301103054911	-0.217316084195448	-0.0828576914276288	0.934009687798248	0.999238738616365	Exon	Hippocampus
e439962	ENSG00000164742.14	ENSG00000164742	ADCY1	0.0063579688090947	0.782661008836476	0.082857105155358	0.934010153652362	0.999238738616365	Exon	Hippocampus
e958087	ENSG00000006282.20	ENSG00000006282	SPATA20	0.0045361152049345	-0.806590838563579	0.0828557029781442	0.934011267827654	0.999238738616365	Exon	Hippocampus
e331574	ENSG00000188725.7	ENSG00000188725	SMIM15	0.0023103318928006	0.693709102031885	0.0828546148893065	0.934012132427229	0.999238738616365	Exon	Hippocampus
e262444	ENSG00000121864.9	ENSG00000121864	ZNF639	-0.0028227703444025	-0.170567899305358	-0.0828449417616256	0.934019818735123	0.999238738616365	Exon	Hippocampus
e1025076	ENSG00000242852.6	ENSG00000242852	ZNF709	0.0043389515647672	-1.189495053557	0.0828342490461557	0.934028315218945	0.999238738616365	Exon	Hippocampus
e897612	ENSG00000072736.18	ENSG00000072736	NFATC3	0.0037344104252826	1.44148688567198	0.0828252619893839	0.934035456383889	0.999238738616365	Exon	Hippocampus
e950111	ENSG00000108852.14	ENSG00000108852	MPP2	0.0035919585822362	-0.68620113124337	0.082822189169564	0.934037898064712	0.999238738616365	Exon	Hippocampus
e399138	ENSG00000082269.16	ENSG00000082269	FAM135A	-0.0034849918915877	-0.778442634466262	-0.0828195375518266	0.934040005056366	0.999238738616365	Exon	Hippocampus
e533005	ENSG00000198467.13	ENSG00000198467	TPM2	0.0066887222285109	-0.246478494465397	0.0828186212005267	0.934040733194815	0.999238738616365	Exon	Hippocampus
e755331	ENSG00000136167.13	ENSG00000136167	LCP1	-0.0100233428150253	-1.70117670530034	-0.0828172209860347	0.934041845814077	0.999238738616365	Exon	Hippocampus
e469620	ENSG00000158467.16	ENSG00000158467	AHCYL2	0.0096375028317058	0.479325941241706	0.0828091904871223	0.934048226901633	0.999238738616365	Exon	Hippocampus
e832916	ENSG00000174498.13	ENSG00000174498	IGDCC3	-0.0043710343454083	-0.857892723255756	-0.0828004763856012	0.934055151189158	0.999238738616365	Exon	Hippocampus
e674365	ENSG00000154134.14	ENSG00000154134	ROBO3	0.0044793401187199	-0.933201956396681	0.0827984966500055	0.93405672430195	0.999238738616365	Exon	Hippocampus
e1050650	ENSG00000160460.15	ENSG00000160460	SPTBN4	0.0049992704190145	-1.06029360494069	0.0827935171265597	0.934060681069869	0.999238738616365	Exon	Hippocampus
e1012613	ENSG00000089847.12	ENSG00000089847	ANKRD24	0.007542793758218	-2.5502365187739	0.0827929554339143	0.934061127395301	0.999238738616365	Exon	Hippocampus
e772143	ENSG00000186648.14	ENSG00000186648	CARMIL3	-0.0062317314079096	-1.76679029376071	-0.0827922524411353	0.934061685998969	0.999238738616365	Exon	Hippocampus
e229949	ENSG00000157445.14	ENSG00000157445	CACNA2D3	0.0070226766633862	-2.91137191946155	0.0827918651127743	0.934061993773187	0.999238738616365	Exon	Hippocampus
e1075540	ENSG00000197714.8	ENSG00000197714	ZNF460	0.0038961864827638	-0.981563068830904	0.0827910466721196	0.934062644112719	0.999238738616365	Exon	Hippocampus
e622719	ENSG00000074319.12	ENSG00000074319	TSG101	0.0023535312964693	0.25950562427984	0.0827900723229839	0.934063418338443	0.999238738616365	Exon	Hippocampus
e848001	ENSG00000140545.14	ENSG00000140545	MFGE8	0.0051099176313659	-0.464434355728641	0.0827898109998357	0.934063625987947	0.999238738616365	Exon	Hippocampus
e403496	ENSG00000188994.12	ENSG00000188994	ZNF292	-0.0035310528772856	-0.475959170554035	-0.0827896310406608	0.934063768984976	0.999238738616365	Exon	Hippocampus
e1119876	ENSG00000099899.14	ENSG00000099899	TRMT2A	-0.0026196367577701	-0.0660421975221841	-0.0827894334255386	0.934063926011568	0.999238738616365	Exon	Hippocampus
e712090	ENSG00000139613.11	ENSG00000139613	SMARCC2	-0.0028557057123693	1.58714011663283	-0.0827889760860064	0.93406428941731	0.999238738616365	Exon	Hippocampus
e468037	ENSG00000179603.17	ENSG00000179603	GRM8	-0.0098447644260623	-1.10560082119444	-0.0827885001169189	0.934064667626263	0.999238738616365	Exon	Hippocampus
e1082379	ENSG00000125844.15	ENSG00000125844	RRBP1	0.0052297984006128	-0.428742534848456	0.0827710095254521	0.934078565804537	0.999238738616365	Exon	Hippocampus
e1164094	ENSG00000123562.16	ENSG00000123562	MORF4L2	-0.002255350347599	3.81614069814486	-0.0827608393957926	0.934086647088557	0.999238738616365	Exon	Hippocampus
e580522	ENSG00000198964.13	ENSG00000198964	SGMS1	0.0033951925556153	0.880579486200114	0.0827598564129862	0.934087428176624	0.999238738616365	Exon	Hippocampus
e8670	ENSG00000160049.11	ENSG00000160049	DFFA	0.0025945636032591	-0.131893087567894	0.0827596862122166	0.934087563419881	0.999238738616365	Exon	Hippocampus
e583124	ENSG00000108176.14	ENSG00000108176	DNAJC12	0.0042548453473249	0.434574264116861	0.0827576293974812	0.934089197785876	0.999238738616365	Exon	Hippocampus
e874124	ENSG00000185710.9	ENSG00000185710	SMG1P4	0.0089909630978156	-2.72962592225117	0.0827574182784478	0.934089365543232	0.999238738616365	Exon	Hippocampus
e129135	ENSG00000173163.10	ENSG00000173163	COMMD1	0.0057272739116275	-2.79838674077706	0.0827530133312718	0.934092865760245	0.999238738616365	Exon	Hippocampus
e667367	ENSG00000048028.11	ENSG00000048028	USP28	0.0033083542602636	-0.927581254134814	0.0827513509121636	0.934094186736156	0.999238738616365	Exon	Hippocampus
e1047640	ENSG00000178982.9	ENSG00000178982	EIF3K	-0.0037564794606529	-0.423915035600039	-0.0827510652893397	0.934094413695109	0.999238738616365	Exon	Hippocampus
e511497	ENSG00000147650.11	ENSG00000147650	LRP12	-0.0046440816439059	0.0967158294271339	-0.0827506491233362	0.93409474438508	0.999238738616365	Exon	Hippocampus
e964487	ENSG00000108506.11	ENSG00000108506	INTS2	-0.0033677386129244	-0.814055684358816	-0.0827445871985286	0.934099561256853	0.999238738616365	Exon	Hippocampus
e768831	ENSG00000092201.9	ENSG00000092201	SUPT16H	0.0030020549948124	0.349353501285556	0.0827442638648602	0.934099818181392	0.999238738616365	Exon	Hippocampus
e414609	ENSG00000135541.20	ENSG00000135541	AHI1	0.0046438598181965	0.891914923107611	0.0827297726897255	0.934111333037824	0.999238738616365	Exon	Hippocampus
e16261	ENSG00000204219.9	ENSG00000204219	TCEA3	-0.0090839245946185	-3.00585050636612	-0.0827266950651687	0.934113778555901	0.999238738616365	Exon	Hippocampus
e1014109	ENSG00000130254.11	ENSG00000130254	SAFB2	0.0035107239273777	-0.408682528899109	0.0827204229381365	0.934118762466609	0.999238738616365	Exon	Hippocampus
e815317	ENSG00000172575.11	ENSG00000172575	RASGRP1	-0.0059555671273958	-0.455201758190614	-0.0827195499965547	0.934119456117131	0.999238738616365	Exon	Hippocampus
e809629	ENSG00000224078.12	ENSG00000224078	SNHG14	-0.0094177844831631	-1.23762846032107	-0.0827186698288334	0.934120155509686	0.999238738616365	Exon	Hippocampus
e957305	ENSG00000167100.14	ENSG00000167100	SAMD14	-0.0073215174969855	-2.0858479304765	-0.0827131539312177	0.934124538513807	0.999238738616365	Exon	Hippocampus
e628425	ENSG00000019485.12	ENSG00000019485	PRDM11	-0.0040940468515798	-1.3920320129417	-0.0827125980201981	0.934124980248059	0.999238738616365	Exon	Hippocampus
e1142404	ENSG00000254413.8	ENSG00000254413	CHKB-CPT1B	0.0059293312499711	-2.45244673746352	0.082711078891584	0.934126187367859	0.999238738616365	Exon	Hippocampus
e374106	ENSG00000239264.8	ENSG00000239264	TXNDC5	0.0050218690015632	2.68312472620442	0.0827099123942125	0.934127114282287	0.999238738616365	Exon	Hippocampus
e181737	ENSG00000144401.14	ENSG00000144401	METTL21A	0.0039900493908312	-1.30041181794386	0.082706945368653	0.934129471920922	0.999238738616365	Exon	Hippocampus
e78500	ENSG00000158859.9	ENSG00000158859	ADAMTS4	-0.0081345748193617	-0.584304014437394	-0.0826981701594394	0.934136444824232	0.999238738616365	Exon	Hippocampus
e457137	ENSG00000166997.7	ENSG00000166997	CNPY4	-0.0040786073019743	-1.62100586855425	-0.0826965316122375	0.934137746837194	0.999238738616365	Exon	Hippocampus
e496206	ENSG00000083168.9	ENSG00000083168	KAT6A	-0.0024341377790839	0.979849220008392	-0.082695565878419	0.934138514223135	0.999238738616365	Exon	Hippocampus
e998298	ENSG00000141627.13	ENSG00000141627	DYM	-0.0027678044644094	-0.212356347514486	-0.0826926246891976	0.934140851334644	0.999238738616365	Exon	Hippocampus
e372983	ENSG00000137267.5	ENSG00000137267	TUBB2A	0.0050903609890129	3.39355525271031	0.0826891169224794	0.934143638657575	0.999238738616365	Exon	Hippocampus
e644449	ENSG00000168056.15	ENSG00000168056	LTBP3	-0.0031741981193906	0.0450829786407006	-0.0826831326660302	0.934148393837474	0.999238738616365	Exon	Hippocampus
e998687	ENSG00000167306.19	ENSG00000167306	MYO5B	0.0092935061482072	-1.77659869533412	0.0826795930948339	0.934151206434927	0.999238738616365	Exon	Hippocampus
e119910	ENSG00000115760.13	ENSG00000115760	BIRC6	0.002110042624657	1.6273575312934	0.0826780526880723	0.934152430465977	0.999238738616365	Exon	Hippocampus
e27408	ENSG00000127603.23	ENSG00000127603	MACF1	0.0020011028577516	2.6665730889006	0.0826755806380119	0.934154394795535	0.999238738616365	Exon	Hippocampus
e1148556	ENSG00000198947.15	ENSG00000198947	DMD	0.0037856899734968	0.854157320436552	0.0826720862838756	0.934157171464554	0.999238738616365	Exon	Hippocampus
e333804	ENSG00000152942.18	ENSG00000152942	RAD17	0.0032029016066827	-0.944838794233712	0.0826663278242252	0.934161747229348	0.999238738616365	Exon	Hippocampus
e64643	ENSG00000014914.19	ENSG00000014914	MTMR11	0.0080046653857735	-2.91125882872267	0.0826659916977525	0.934162014320925	0.999238738616365	Exon	Hippocampus
e1007968	ENSG00000118046.14	ENSG00000118046	STK11	-0.0038050872158573	-0.391736531009562	-0.0826637261623848	0.93416381455247	0.999238738616365	Exon	Hippocampus
e186578	ENSG00000135912.10	ENSG00000135912	TTLL4	0.0050767223567327	-1.73601496860326	0.0826466437721637	0.934177388510677	0.999238738616365	Exon	Hippocampus
e1075288	ENSG00000269699.5	ENSG00000269699	ZIM2	-0.0062598672677657	0.647649787738021	-0.082646195683588	0.934177744569749	0.999238738616365	Exon	Hippocampus
e540676	ENSG00000135040.15	ENSG00000135040	NAA35	0.0026534649564572	0.128160299673203	0.0826433453507206	0.934180009494746	0.999238738616365	Exon	Hippocampus
e963809	ENSG00000170832.12	ENSG00000170832	USP32	-0.002559460532341	0.632602484654383	-0.0826427958310209	0.934180446152896	0.999238738616365	Exon	Hippocampus
e473983	ENSG00000157764.12	ENSG00000157764	BRAF	-0.0033594148244912	-0.0330711996676714	-0.0826314159857053	0.934189488785346	0.999238738616365	Exon	Hippocampus
e60031	ENSG00000275131.2	ENSG00000275131		-0.0044578829622903	-0.487854635923024	-0.0826305849437776	0.934190149146739	0.999238738616365	Exon	Hippocampus
e154697	ENSG00000115839.17	ENSG00000115839	RAB3GAP1	0.0026981886487464	0.988064792816888	0.0826263330244143	0.934193527801764	0.999238738616365	Exon	Hippocampus
e897500	ENSG00000182810.6	ENSG00000182810	DDX28	-0.0026567561322423	0.701952939797304	-0.0826260328483128	0.93419376632738	0.999238738616365	Exon	Hippocampus
e122571	ENSG00000152154.10	ENSG00000152154	TMEM178A	0.00633024794104	-2.05796975693189	0.0826228251166625	0.934196315252077	0.999238738616365	Exon	Hippocampus
e219162	ENSG00000282827.1	ENSG00000282827		-0.0045166455301433	0.351167154473118	-0.0826208947844602	0.934197849131157	0.999238738616365	Exon	Hippocampus
e1106052	ENSG00000156273.15	ENSG00000156273	BACH1	-0.0031519995022471	0.516887453582207	-0.082611132038478	0.934205606800566	0.999238738616365	Exon	Hippocampus
e1136576	ENSG00000100401.19	ENSG00000100401	RANGAP1	0.0032487584851691	1.49604538288002	0.0826095289751385	0.934206880626732	0.999238738616365	Exon	Hippocampus
e952542	ENSG00000233175.2	ENSG00000233175		0.0067424668360069	-1.84411374208992	0.082603948452566	0.934211315022812	0.999238738616365	Exon	Hippocampus
e831258	ENSG00000185088.13	ENSG00000185088	RPS27L	-0.004838772766092	1.21378661379891	-0.0825967513114393	0.93421703401971	0.999238738616365	Exon	Hippocampus
e569783	ENSG00000151468.10	ENSG00000151468	CCDC3	0.0057036291709204	2.56620962406314	0.0825947358247922	0.934218635567614	0.999238738616365	Exon	Hippocampus
e295350	ENSG00000152784.15	ENSG00000152784	PRDM8	0.0088574710754433	-2.72251315947549	0.0825930675267955	0.934219961232346	0.999238738616365	Exon	Hippocampus
e297532	ENSG00000163629.12	ENSG00000163629	PTPN13	-0.0038940223555991	0.4071364690125	-0.0825907504379949	0.934221802440222	0.999238738616365	Exon	Hippocampus
e983174	ENSG00000169696.15	ENSG00000169696	ASPSCR1	0.0043047272548696	-1.98783658338242	0.0825886608055977	0.934223462906722	0.999238738616365	Exon	Hippocampus
e77364	ENSG00000162736.15	ENSG00000162736	NCSTN	0.0037785911816571	-0.694120055628342	0.0825846708652648	0.934226633399261	0.999238738616365	Exon	Hippocampus
e627787	ENSG00000254512.1	ENSG00000254512	PHBP2	-0.0045972725875734	-1.20314161529788	-0.0825846100301713	0.934226681740145	0.999238738616365	Exon	Hippocampus
e193291	ENSG00000066248.14	ENSG00000066248	NGEF	-0.0071878592345902	0.113334697833511	-0.082579243004534	0.934230946496006	0.999238738616365	Exon	Hippocampus
e277814	ENSG00000197386.10	ENSG00000197386	HTT	0.0030691903310919	0.450398154043556	0.0825768203238586	0.934232871611637	0.999238738616365	Exon	Hippocampus
e438663	ENSG00000058404.19	ENSG00000058404	CAMK2B	0.0057356983231047	2.10147999486682	0.0825726574140824	0.934236179552689	0.999238738616365	Exon	Hippocampus
e446638	ENSG00000263001.5	ENSG00000263001	GTF2I	-0.0051368957169944	-2.20582645036578	-0.0825660408966796	0.934241437187488	0.999238738616365	Exon	Hippocampus
e140597	ENSG00000233757.6	ENSG00000233757		-0.005295479938859	-2.74750874307782	-0.0825647239069334	0.934242483697755	0.999238738616365	Exon	Hippocampus
e846203	ENSG00000259511.2	ENSG00000259511	UBE2Q2L	-0.0073325888402493	-2.51337641765866	-0.0825622030874134	0.934244486799097	0.999238738616365	Exon	Hippocampus
e1053771	ENSG00000105723.11	ENSG00000105723	GSK3A	-0.0032699895284895	1.02182936456009	-0.0825590365212292	0.934247003026228	0.999238738616365	Exon	Hippocampus
e992427	ENSG00000053747.15	ENSG00000053747	LAMA3	-0.0069880991618779	-2.89358943922829	-0.0825558809296025	0.934249510533375	0.999238738616365	Exon	Hippocampus
e43171	ENSG00000118473.21	ENSG00000118473	SGIP1	-0.0044667755490455	-0.364754645095859	-0.0825484351174304	0.934255427153028	0.999238738616365	Exon	Hippocampus
e105079	ENSG00000086619.13	ENSG00000086619	ERO1B	-0.0039243075242702	-0.686672562429699	-0.0825450461706799	0.934258120092022	0.999238738616365	Exon	Hippocampus
e577216	ENSG00000196693.14	ENSG00000196693	ZNF33B	-0.0054690000053646	-1.97023426095519	-0.0825426370644837	0.934260034426489	0.999238738616365	Exon	Hippocampus
e573170	ENSG00000107863.17	ENSG00000107863	ARHGAP21	0.0029876408261483	2.5574266865737	0.0825373375889134	0.934264245520211	0.999238738616365	Exon	Hippocampus
e122137	ENSG00000163214.20	ENSG00000163214	DHX57	-0.0052759069764518	-2.88650670980558	-0.082535920027443	0.934265371949759	0.999238738616365	Exon	Hippocampus
e128865	ENSG00000082898.16	ENSG00000082898	XPO1	0.0030942703364183	1.45971431021615	0.0825357831783418	0.93426548069346	0.999238738616365	Exon	Hippocampus
e85527	ENSG00000230124.6	ENSG00000230124	ACBD6	0.0028714377647686	-0.0501256091944238	0.0825333587759521	0.934267407184133	0.999238738616365	Exon	Hippocampus
e707099	ENSG00000167778.8	ENSG00000167778	SPRYD3	-0.0029906610917009	1.06168898349136	-0.0825233946701263	0.934275324915473	0.999238738616365	Exon	Hippocampus
e827093	ENSG00000047346.12	ENSG00000047346	FAM214A	-0.0039784935519166	2.66358773863902	-0.0825206776906829	0.934277483897418	0.999238738616365	Exon	Hippocampus
e989403	ENSG00000154889.16	ENSG00000154889	MPPE1	0.003569976529042	-1.17863270482125	0.0825205153314846	0.93427761291224	0.999238738616365	Exon	Hippocampus
e602984	ENSG00000165669.13	ENSG00000165669	FAM204A	-0.0029411521679816	0.557297279464282	-0.0825155478589683	0.934281560195335	0.999238738616365	Exon	Hippocampus
e1088935	ENSG00000214078.12	ENSG00000214078	CPNE1	0.0030726119662346	-0.76196303854949	0.0825129065097913	0.934283659080876	0.999238738616365	Exon	Hippocampus
e571143	ENSG00000148481.13	ENSG00000148481	FAM188A	0.0056329651116193	-2.44656209681184	0.0825115769907748	0.934284715551835	0.999238738616365	Exon	Hippocampus
e202150	ENSG00000156983.15	ENSG00000156983	BRPF1	-0.0041033409025518	-1.81186964461936	-0.0825074088597639	0.934288027659683	0.999238738616365	Exon	Hippocampus
e1035096	ENSG00000130511.15	ENSG00000130511	SSBP4	0.0054704045669501	-0.82228245677457	0.0825033530947791	0.934291250479591	0.999238738616365	Exon	Hippocampus
e447938	ENSG00000127952.16	ENSG00000127952	STYXL1	0.0039472890399685	-0.712016225411905	0.0825028433330693	0.934291655550029	0.999238738616365	Exon	Hippocampus
e27631	ENSG00000127603.23	ENSG00000127603	MACF1	-0.0045622359928174	-1.14006489955401	-0.0825025230992187	0.934291910016514	0.999238738616365	Exon	Hippocampus
e1009122	ENSG00000181588.16	ENSG00000181588	MEX3D	-0.0032321524283259	0.754927372191595	-0.0824999227159902	0.934293976351657	0.999238738616365	Exon	Hippocampus
e253657	ENSG00000114127.10	ENSG00000114127	XRN1	0.00334311418611	-0.97731833392876	0.0824983833203274	0.934295199597472	0.999238738616365	Exon	Hippocampus
e734193	ENSG00000122970.15	ENSG00000122970	IFT81	0.0036987789088738	-0.645744681555066	0.0824983276329878	0.934295243848155	0.999238738616365	Exon	Hippocampus
e793699	ENSG00000119684.15	ENSG00000119684	MLH3	-0.0034836463719515	-1.37857540272352	-0.082497669438185	0.934295766867763	0.999238738616365	Exon	Hippocampus
e954706	ENSG00000006025.11	ENSG00000006025	OSBPL7	0.0056597201302045	-2.58881476042151	0.0824957562430562	0.934297287145144	0.999238738616365	Exon	Hippocampus
e1112549	ENSG00000160191.17	ENSG00000160191	PDE9A	0.0054222499275302	-2.19843608057247	0.0824895791632479	0.934302195624011	0.999238738616365	Exon	Hippocampus
e820588	ENSG00000137822.12	ENSG00000137822	TUBGCP4	0.0040483472381154	-1.52962733317424	0.0824815290704686	0.934308592454676	0.999238738616365	Exon	Hippocampus
e326360	ENSG00000197603.13	ENSG00000197603	C5orf42	0.0025617940317627	-0.336111617052149	0.0824778470788675	0.934311518270422	0.999238738616365	Exon	Hippocampus
e387282	ENSG00000231925.11	ENSG00000231925	TAPBP	0.0046653880962264	-0.863562741168699	0.0824753458893929	0.934313505787562	0.999238738616365	Exon	Hippocampus
e542470	ENSG00000198000.11	ENSG00000198000	NOL8	0.0035560735585528	-1.64318565255994	0.0824706763608779	0.934317216330409	0.999238738616365	Exon	Hippocampus
e774327	ENSG00000100949.14	ENSG00000100949	RABGGTA	-0.0035160061955234	-1.31744152728568	-0.0824623754371317	0.934323812488811	0.999238738616365	Exon	Hippocampus
e776418	ENSG00000092148.12	ENSG00000092148	HECTD1	0.0024370121720004	1.07010280851873	0.0824616431716745	0.93432439436872	0.999238738616365	Exon	Hippocampus
e765598	ENSG00000198176.12	ENSG00000198176	TFDP1	-0.0030150425823887	-0.38495038471337	-0.0824482302987687	0.934335052642641	0.999238738616365	Exon	Hippocampus
e897593	ENSG00000072736.18	ENSG00000072736	NFATC3	0.0037178360901635	1.44135358605838	0.0824471788704816	0.934335888139814	0.999238738616365	Exon	Hippocampus
e208800	ENSG00000163491.16	ENSG00000163491	NEK10	-0.0061629373603497	-1.96540077683405	-0.0824466950260606	0.934336272617459	0.999238738616365	Exon	Hippocampus
e289667	ENSG00000157426.13	ENSG00000157426	AASDH	0.0029002268312665	0.812846726554908	0.0824427155469448	0.934339434834432	0.999238738616365	Exon	Hippocampus
e487225	ENSG00000061337.15	ENSG00000061337	LZTS1	0.0068090106753503	-0.892847442904466	0.082442711632627	0.93433943794487	0.999238738616365	Exon	Hippocampus
e592629	ENSG00000138119.16	ENSG00000138119	MYOF	0.0102159958619936	-1.81648261920335	0.0824426604820104	0.934339478590736	0.999238738616365	Exon	Hippocampus
e239259	ENSG00000198919.12	ENSG00000198919	DZIP3	0.0028604070528825	1.15568441483391	0.0824389098233457	0.934342458980879	0.999238738616365	Exon	Hippocampus
e952108	ENSG00000172992.11	ENSG00000172992	DCAKD	0.0024026404914304	2.9963880968555	0.0824318929104528	0.934348034840801	0.999238738616365	Exon	Hippocampus
e412634	ENSG00000112282.17	ENSG00000112282	MED23	-0.0036018001133011	-0.807070486377011	-0.0824247830261754	0.934353684582011	0.999238738616365	Exon	Hippocampus
e100751	ENSG00000143811.17	ENSG00000143811	PYCR2	0.0021718390887258	2.04551651874215	0.0824224249362737	0.934355558396322	0.999238738616365	Exon	Hippocampus
e457622	ENSG00000239521.7	ENSG00000239521	GATS	-0.003789089032441	1.34537841743013	-0.0824207985671907	0.934356850761877	0.999238738616365	Exon	Hippocampus
e463230	ENSG00000105856.13	ENSG00000105856	HBP1	-0.0034950513751081	1.29342957008714	-0.0824190943597808	0.934358204980474	0.999238738616365	Exon	Hippocampus
e700197	ENSG00000134291.11	ENSG00000134291	TMEM106C	-0.0042393211354998	1.08215192315448	-0.0824159386751998	0.934360712590509	0.999238738616365	Exon	Hippocampus
e658247	ENSG00000137502.9	ENSG00000137502	RAB30	-0.0030729642484217	0.375947958471101	-0.0824095134321322	0.934365818300527	0.999238738616365	Exon	Hippocampus
e741674	ENSG00000158113.12	ENSG00000158113	LRRC43	0.0065173423024947	-2.0085611133251	0.0824083426511836	0.934366748641968	0.999238738616365	Exon	Hippocampus
e442979	ENSG00000198039.11	ENSG00000198039	ZNF273	0.0065594692286005	-1.14288235893902	0.0824043169605477	0.934369947590188	0.999238738616365	Exon	Hippocampus
e272702	ENSG00000163961.4	ENSG00000163961	RNF168	-0.0023486141873151	1.96666866846809	-0.0823983875736697	0.934374659280954	0.999238738616365	Exon	Hippocampus
e401521	ENSG00000146247.13	ENSG00000146247	PHIP	-0.0023405904083049	0.911969314348635	-0.0823905189576141	0.934380911952184	0.999238738616365	Exon	Hippocampus
e1091943	ENSG00000124177.14	ENSG00000124177	CHD6	0.0026041539799707	0.294666600575142	0.0823899757917704	0.934381343570476	0.999238738616365	Exon	Hippocampus
e822428	ENSG00000104133.14	ENSG00000104133	SPG11	0.0034726854959153	-0.408755897701093	0.0823872940100111	0.934383474606937	0.999238738616365	Exon	Hippocampus
e1081604	ENSG00000132640.14	ENSG00000132640	BTBD3	0.005128330426344	4.00608788549935	0.0823817659002007	0.934387867435518	0.999238738616365	Exon	Hippocampus
e64709	ENSG00000264522.5	ENSG00000264522	OTUD7B	-0.0048377075336158	-0.406593346707913	-0.082375386804468	0.934392936489643	0.999238738616365	Exon	Hippocampus
e2297	ENSG00000221978.11	ENSG00000221978	CCNL2	0.0023533114584024	0.735366017366466	0.0823670732931277	0.934399542702544	0.999238738616365	Exon	Hippocampus
e260792	ENSG00000173889.15	ENSG00000173889	PHC3	0.0025403387717234	0.20740656055287	0.0823647349803439	0.934401400810176	0.999238738616365	Exon	Hippocampus
e69477	ENSG00000143612.18	ENSG00000143612	C1orf43	0.0026085747786378	0.8347095081404	0.0823626765647261	0.934403036501728	0.999238738616365	Exon	Hippocampus
e184475	ENSG00000079246.15	ENSG00000079246	XRCC5	-0.0018995893126713	2.73646782306508	-0.082360355487487	0.934404880914043	0.999238738616365	Exon	Hippocampus
e39288	ENSG00000184313.19	ENSG00000184313	MROH7	0.0055203452872426	-1.67401108793998	0.0823600709764976	0.934405106996838	0.999238738616365	Exon	Hippocampus
e739280	ENSG00000089154.10	ENSG00000089154	GCN1	0.0025629139040377	-0.259256801337692	0.0823572754930813	0.934407328390062	0.999238738616365	Exon	Hippocampus
e1121631	ENSG00000183506.16	ENSG00000183506	PI4KAP2	-0.0050971995015941	-0.886585719752691	-0.0823541216029595	0.934409834586961	0.999238738616365	Exon	Hippocampus
e264490	ENSG00000114796.15	ENSG00000114796	KLHL24	0.0034637388718567	0.189622933257246	0.0823439949016591	0.934417881640068	0.999238738616365	Exon	Hippocampus
e1038092	ENSG00000182141.10	ENSG00000182141	ZNF708	-0.0037510071574867	0.895643377783076	-0.0823408802017431	0.9344203566977	0.999238738616365	Exon	Hippocampus
e79443	ENSG00000162745.10	ENSG00000162745	OLFML2B	-0.0090677951881681	-2.9800415080235	-0.0823402017951072	0.934420895785198	0.999238738616365	Exon	Hippocampus
e266594	ENSG00000114859.15	ENSG00000114859	CLCN2	0.0047986543119288	-1.47540352194267	0.082339470196244	0.93442147714128	0.999238738616365	Exon	Hippocampus
e49557	ENSG00000122484.8	ENSG00000122484	RPAP2	0.0027999251225263	-0.703784337341238	0.0823371949261728	0.934423285157016	0.999238738616365	Exon	Hippocampus
e977360	ENSG00000129657.14	ENSG00000129657	SEC14L1	0.0034369868284258	0.657533786472602	0.0823308655820619	0.934428314695252	0.999238738616365	Exon	Hippocampus
e496737	ENSG00000104365.13	ENSG00000104365	IKBKB	0.0030751853982724	-0.239774871979704	0.082329627062366	0.934429298870547	0.999238738616365	Exon	Hippocampus
e174978	ENSG00000138386.16	ENSG00000138386	NAB1	-0.0032102332566869	-0.185208882735221	-0.0823290970583509	0.934429720032115	0.999238738616365	Exon	Hippocampus
e1058069	ENSG00000104936.17	ENSG00000104936	DMPK	0.0041571846789944	-0.87225955999073	0.0823283351673462	0.934430325460032	0.999238738616365	Exon	Hippocampus
e651528	ENSG00000172893.15	ENSG00000172893	DHCR7	0.0039974028822473	0.15273110766505	0.0823103504686567	0.934444616804885	0.999238738616365	Exon	Hippocampus
e782357	ENSG00000100523.14	ENSG00000100523	DDHD1	-0.0033389875260977	-0.718213722738874	-0.0823057395319775	0.934448280838893	0.999238738616365	Exon	Hippocampus
e115561	ENSG00000138029.13	ENSG00000138029	HADHB	0.004380044966916	2.87534474546377	0.082301075518406	0.934451987051333	0.999238738616365	Exon	Hippocampus
e646111	ENSG00000174996.11	ENSG00000174996	KLC2	0.0046151915939924	0.497905471794228	0.0822990046582845	0.934453632640387	0.999238738616365	Exon	Hippocampus
e139116	ENSG00000132305.20	ENSG00000132305	IMMT	0.0024570690765238	0.80070937264874	0.0822900244129086	0.934460768709149	0.999238738616365	Exon	Hippocampus
e996613	ENSG00000280365.1	ENSG00000280365		-0.0045774028979512	-1.05992451634534	-0.0822891390461886	0.934461472257894	0.999238738616365	Exon	Hippocampus
e48789	ENSG00000162664.16	ENSG00000162664	ZNF326	0.0032531146688201	0.4273994089281	0.0822824642980458	0.934466776288459	0.999238738616365	Exon	Hippocampus
e880353	ENSG00000149932.16	ENSG00000149932	TMEM219	0.0034061437175359	0.0451996353011704	0.0822819572609234	0.934467179201218	0.999238738616365	Exon	Hippocampus
e662212	ENSG00000149231.11	ENSG00000149231	CCDC82	0.0030047201671374	2.88571609392902	0.0822819430428198	0.934467190499514	0.999238738616365	Exon	Hippocampus
e999342	ENSG00000082212.11	ENSG00000082212	ME2	0.0050745709818338	0.104866542703032	0.0822794902459161	0.934469139594061	0.999238738616365	Exon	Hippocampus
e538738	ENSG00000106772.17	ENSG00000106772	PRUNE2	0.0030305160236303	2.15134732583612	0.0822719691693282	0.934475116157132	0.999238738616365	Exon	Hippocampus
e473509	ENSG00000157800.17	ENSG00000157800	SLC37A3	0.0032114922882212	-0.756459321190719	0.0822681367109789	0.934478161590787	0.999238738616365	Exon	Hippocampus
e420887	ENSG00000130338.12	ENSG00000130338	TULP4	0.0032362277433121	5.05498776592225	0.0822651730734088	0.934480516623329	0.999238738616365	Exon	Hippocampus
e406716	ENSG00000118690.12	ENSG00000118690	ARMC2	-0.0052304130274041	-1.26124652314674	-0.0822624041671082	0.934482716914637	0.999238738616365	Exon	Hippocampus
e59632	ENSG00000116874.11	ENSG00000116874	WARS2	-0.0042341060973357	-1.64671697022289	-0.0822602597812396	0.934484420935659	0.999238738616365	Exon	Hippocampus
e913221	ENSG00000141258.12	ENSG00000141258	SGSM2	-0.0047773201194457	0.100874591738725	-0.0822586688419078	0.93448568516451	0.999238738616365	Exon	Hippocampus
e319237	ENSG00000083857.13	ENSG00000083857	FAT1	0.006848369193021	-0.661116023553056	0.082246000691131	0.934495751828149	0.999238738616365	Exon	Hippocampus
e921778	ENSG00000182224.11	ENSG00000182224	CYB5D1	0.003418545640515	-1.03056815417024	0.0822450937593056	0.93449647251603	0.999238738616365	Exon	Hippocampus
e374145	ENSG00000259040.5	ENSG00000259040	BLOC1S5-TXNDC5	0.0049937197041732	2.68310216410308	0.0822442819114284	0.934497117646073	0.999238738616365	Exon	Hippocampus
e688620	ENSG00000226761.3	ENSG00000226761	TAS2R46	-0.0038402249794713	-1.05215687069	-0.0822331709215532	0.934505946931836	0.999238738616365	Exon	Hippocampus
e70036	ENSG00000160716.5	ENSG00000160716	CHRNB2	0.0061688405861423	-1.44467887480939	0.0822327411440329	0.934506288452293	0.999238738616365	Exon	Hippocampus
e550357	ENSG00000119397.16	ENSG00000119397	CNTRL	0.0037616502169983	-0.761671384334032	0.0822311497228311	0.934507553066929	0.999238738616365	Exon	Hippocampus
e597474	ENSG00000107819.13	ENSG00000107819	SFXN3	0.0034260883224736	-0.726485739337611	0.0822302686233914	0.934508253228118	0.999238738616365	Exon	Hippocampus
e826596	ENSG00000128833.12	ENSG00000128833	MYO5C	-0.0075461097285095	-2.19763309884836	-0.0822228260355051	0.934514167444762	0.999238738616365	Exon	Hippocampus
e499892	ENSG00000137575.11	ENSG00000137575	SDCBP	-0.0033077515431147	2.20265324694803	-0.0822223173219419	0.934514571691679	0.999238738616365	Exon	Hippocampus
e3323	ENSG00000008128.22	ENSG00000008128	CDK11A	-0.0053419389508836	-2.04175377753943	-0.0822177776011891	0.934518179160859	0.999238738616365	Exon	Hippocampus
e173306	ENSG00000163002.12	ENSG00000163002	NUP35	-0.0032856162433916	-0.693970538279913	-0.0822174051425039	0.93451847513358	0.999238738616365	Exon	Hippocampus
e618033	ENSG00000184014.7	ENSG00000184014	DENND5A	0.0059209166582145	-1.70331966689537	0.0822123088844372	0.934522524854428	0.999238738616365	Exon	Hippocampus
e788520	ENSG00000198133.8	ENSG00000198133	TMEM229B	-0.0044824862412573	0.572576480776241	-0.0822078103024522	0.93452609963581	0.999238738616365	Exon	Hippocampus
e487364	ENSG00000130227.16	ENSG00000130227	XPO7	0.0020139601825854	0.82927809768086	0.08218381467684	0.934545167692525	0.999238738616365	Exon	Hippocampus
e397073	ENSG00000146151.12	ENSG00000146151	HMGCLL1	0.0046980139136666	-1.30275667061495	0.0821816544370486	0.934546884322878	0.999238738616365	Exon	Hippocampus
e206779	ENSG00000131386.17	ENSG00000131386	GALNT15	-0.0063317310202731	3.3019545263596	-0.0821814284763524	0.934547063882124	0.999238738616365	Exon	Hippocampus
e815171	ENSG00000171262.11	ENSG00000171262	FAM98B	0.0035821847802957	-1.0284643816387	0.082173909116887	0.934553039129006	0.999238738616365	Exon	Hippocampus
e479593	ENSG00000055609.17	ENSG00000055609	KMT2C	-0.0022767821866048	0.728204895772861	-0.0821708006758248	0.934555509247769	0.999238738616365	Exon	Hippocampus
e48821	ENSG00000162664.16	ENSG00000162664	ZNF326	-0.0026919675134948	3.62322895698511	-0.0821704837878347	0.934555761062445	0.999238738616365	Exon	Hippocampus
e217712	ENSG00000227398.3	ENSG00000227398	KIF9-AS1	0.0037471933479397	-1.55658160265582	0.0821622007420604	0.934562343177565	0.999238738616365	Exon	Hippocampus
e966102	ENSG00000198231.12	ENSG00000198231	DDX42	0.0020659331957809	1.35128924826493	0.0821611415442213	0.93456318486853	0.999238738616365	Exon	Hippocampus
e373802	ENSG00000124783.12	ENSG00000124783	SSR1	-0.0029172876291577	1.22514923825118	-0.0821594572759944	0.934564523271478	0.999238738616365	Exon	Hippocampus
e1085436	ENSG00000171552.12	ENSG00000171552	BCL2L1	0.0028226309495752	1.93026622401547	0.0821588398106852	0.93456501394004	0.999238738616365	Exon	Hippocampus
e933181	ENSG00000109083.13	ENSG00000109083	IFT20	-0.0023540060614589	-0.11249228397372	-0.0821582455086801	0.934565486201915	0.999238738616365	Exon	Hippocampus
e876948	ENSG00000169181.12	ENSG00000169181	GSG1L	0.0061489313700741	0.529701876854187	0.082153097277502	0.934569577242939	0.999238738616365	Exon	Hippocampus
e813000	ENSG00000198838.13	ENSG00000198838	RYR3	-0.0039053569897876	0.831642583789863	-0.0821528986125518	0.934569735112042	0.999238738616365	Exon	Hippocampus
e183081	ENSG00000178568.14	ENSG00000178568	ERBB4	-0.0038726368276107	-0.811705816412982	-0.0821519025432846	0.934570526638528	0.999238738616365	Exon	Hippocampus
e938897	ENSG00000267618.5	ENSG00000267618		0.0044942864076468	-2.38990041203516	0.0821503018667077	0.934571798616375	0.999238738616365	Exon	Hippocampus
e524382	ENSG00000107099.15	ENSG00000107099	DOCK8	0.0090675183943955	-2.14954757929589	0.0821494007194104	0.934572514713263	0.999238738616365	Exon	Hippocampus
e68337	ENSG00000160678.11	ENSG00000160678	S100A1	-0.0045107703172044	0.883209197570004	-0.0821484523722514	0.93457326831759	0.999238738616365	Exon	Hippocampus
e68345	ENSG00000160678.11	ENSG00000160678	S100A1	-0.0045107703172044	0.883209197570004	-0.0821484523722514	0.93457326831759	0.999238738616365	Exon	Hippocampus
e277460	ENSG00000087274.16	ENSG00000087274	ADD1	0.0048796252197062	-2.74163976737087	0.0821450380168587	0.934575981536513	0.999238738616365	Exon	Hippocampus
e1114674	ENSG00000160255.17	ENSG00000160255	ITGB2	-0.0098440886970857	-2.48125468185901	-0.0821387378446889	0.934580987972932	0.999238738616365	Exon	Hippocampus
e774225	ENSG00000100949.14	ENSG00000100949	RABGGTA	-0.0043338747036447	-1.78272041244454	-0.0821304993715954	0.934587534685518	0.999238738616365	Exon	Hippocampus
e369110	ENSG00000170074.19	ENSG00000170074	FAM153A	-0.0097254420958278	-3.25410448959719	-0.0821303223873609	0.934587675326302	0.999238738616365	Exon	Hippocampus
e684038	ENSG00000089693.10	ENSG00000089693	MLF2	0.0022036383074084	2.2043969576195	0.0821255031598175	0.9345915049334	0.999238738616365	Exon	Hippocampus
e476669	ENSG00000170260.8	ENSG00000170260	ZNF212	-0.0034293744518337	-1.28206389704676	-0.0821206082797294	0.934595394659472	0.999238738616365	Exon	Hippocampus
e1046721	ENSG00000099341.11	ENSG00000099341	PSMD8	-0.0024628846054281	1.5421342467609	-0.0821182438629913	0.934597273548437	0.999238738616365	Exon	Hippocampus
e630332	ENSG00000149182.14	ENSG00000149182	ARFGAP2	0.0023579570878423	0.807505640757844	0.0821156175102138	0.934599360585881	0.999238738616365	Exon	Hippocampus
e582214	ENSG00000151150.21	ENSG00000151150	ANK3	-0.0029210619870825	1.91501131324353	-0.0821115151625062	0.934602620527088	0.999238738616365	Exon	Hippocampus
e396647	ENSG00000001084.10	ENSG00000001084	GCLC	0.0040028997905567	-0.728423030302219	0.0821098761480543	0.934603922974466	0.999238738616365	Exon	Hippocampus
e727258	ENSG00000188596.10	ENSG00000188596	CFAP54	-0.0102395579907152	-2.11657040117844	-0.0821091235743981	0.934604521009267	0.999238738616365	Exon	Hippocampus
e1063247	ENSG00000104894.11	ENSG00000104894	CD37	-0.0088595583326448	-2.77680398539502	-0.0820979028226715	0.934613437616004	0.999238738616365	Exon	Hippocampus
e1063282	ENSG00000104894.11	ENSG00000104894	CD37	-0.0088595583326448	-2.77680398539502	-0.0820979028226715	0.934613437616004	0.999238738616365	Exon	Hippocampus
e638805	ENSG00000168002.11	ENSG00000168002	POLR2G	0.0039730972687002	-0.437558602048285	0.0820949604873693	0.934615775753654	0.999238738616365	Exon	Hippocampus
e1009680	ENSG00000227500.9	ENSG00000227500	SCAMP4	-0.0031845183812639	-0.544209332514073	-0.082085646101332	0.934623177468765	0.999238738616365	Exon	Hippocampus
e753511	ENSG00000188811.13	ENSG00000188811	NHLRC3	0.0031021215194424	-0.480147554500806	0.0820855738423599	0.934623234889676	0.999238738616365	Exon	Hippocampus
e30979	ENSG00000198198.14	ENSG00000198198	SZT2	-0.0039346199118805	-1.55558321372304	-0.0820846580482535	0.934623962629533	0.999238738616365	Exon	Hippocampus
e350330	ENSG00000072364.12	ENSG00000072364	AFF4	0.0023656648216593	0.216904374256167	0.0820786845197226	0.934628709521881	0.999238738616365	Exon	Hippocampus
e33743	ENSG00000132781.17	ENSG00000132781	MUTYH	-0.0037808147957905	-1.35380875404101	-0.0820784850005395	0.934628868070772	0.999238738616365	Exon	Hippocampus
e1076923	ENSG00000083812.11	ENSG00000083812	ZNF324	0.0021463991372995	0.915634946945487	0.0820753969869423	0.934631321976156	0.999238738616365	Exon	Hippocampus
e44091	ENSG00000033122.18	ENSG00000033122	LRRC7	0.0054022284813992	1.1781671231503	0.0820736346289282	0.934632722443008	0.999238738616365	Exon	Hippocampus
e303553	ENSG00000188517.14	ENSG00000188517	COL25A1	-0.009761843621056	-0.950420488373009	-0.0820727233755441	0.934633446575272	0.999238738616365	Exon	Hippocampus
e1136154	ENSG00000128285.4	ENSG00000128285	MCHR1	0.0068913912169872	0.19094714687173	0.0820673671046131	0.934637702965057	0.999238738616365	Exon	Hippocampus
e321736	ENSG00000250198.1	ENSG00000250198		-0.0090713133125198	-3.18329345767386	-0.0820665932684952	0.934638317898286	0.999238738616365	Exon	Hippocampus
e902823	ENSG00000168411.13	ENSG00000168411	RFWD3	0.0045415021770602	-1.99212952885213	0.0820654089404138	0.934639259031341	0.999238738616365	Exon	Hippocampus
e982447	ENSG00000141522.11	ENSG00000141522	ARHGDIA	0.004274261382339	-0.547102878856026	0.0820646410035142	0.934639869276821	0.999238738616365	Exon	Hippocampus
e60023	ENSG00000270231.3	ENSG00000270231	NBPF8	-0.0051122672167232	-1.79362894512993	-0.0820637298169295	0.934640593356539	0.999238738616365	Exon	Hippocampus
e715949	ENSG00000166908.17	ENSG00000166908	PIP4K2C	-0.003227746331177	-0.21902620010451	-0.0820630916697622	0.934641100463928	0.999238738616365	Exon	Hippocampus
e116567	ENSG00000138073.13	ENSG00000138073	PREB	-0.0032921279604841	-0.143156582007656	-0.0820553128286352	0.934647281967792	0.999238738616365	Exon	Hippocampus
e546162	ENSG00000136783.9	ENSG00000136783	NIPSNAP3A	0.0038274341603845	1.58331540768304	0.0820539846917749	0.934648337380298	0.999238738616365	Exon	Hippocampus
e792029	ENSG00000156030.13	ENSG00000156030	ELMSAN1	-0.0066624961615084	-2.98933379171497	-0.0820533056813713	0.934648876960331	0.999238738616365	Exon	Hippocampus
e565508	ENSG00000283411.1	ENSG00000283411		-0.0045931236902761	-2.34830072971844	-0.0820531463717324	0.934649003556776	0.999238738616365	Exon	Hippocampus
e360252	ENSG00000086589.11	ENSG00000086589	RBM22	-0.0038492615210782	-1.41202748269312	-0.0820512181616151	0.93465053582167	0.999238738616365	Exon	Hippocampus
e648094	ENSG00000172932.14	ENSG00000172932	ANKRD13D	0.0033234148195288	0.179375494980553	0.0820452906809818	0.934655246134793	0.999238738616365	Exon	Hippocampus
e694816	ENSG00000110888.17	ENSG00000110888	CAPRIN2	-0.0037963085842319	-0.352808618382806	-0.0820385497967979	0.934660602827415	0.999238738616365	Exon	Hippocampus
e172221	ENSG00000187231.13	ENSG00000187231	SESTD1	0.002990429730595	0.264285981129004	0.0820303424448086	0.93466712486335	0.999238738616365	Exon	Hippocampus
e827038	ENSG00000128989.10	ENSG00000128989	ARPP19	-0.0024246491873681	1.79446907932371	-0.0820249125094977	0.934671439805992	0.999238738616365	Exon	Hippocampus
e975604	ENSG00000261408.5	ENSG00000261408	TEN1-CDK3	-0.0048885067394097	-2.14753838450692	-0.0820150346767167	0.934679289311792	0.999238738616365	Exon	Hippocampus
e62896	ENSG00000188092.14	ENSG00000188092	GPR89B	-0.0046626423921908	-1.25995006381251	-0.082009704491216	0.934683524992745	0.999238738616365	Exon	Hippocampus
e428819	ENSG00000003147.17	ENSG00000003147	ICA1	-0.0045818132818578	0.445214925646395	-0.0820048149588597	0.934687410506255	0.999238738616365	Exon	Hippocampus
e337270	ENSG00000251566.1	ENSG00000251566	HMGB1P35	0.0049114632779011	-1.7140258402227	0.0819977086238544	0.934693057625912	0.999238738616365	Exon	Hippocampus
e1015729	ENSG00000125648.14	ENSG00000125648	SLC25A23	0.0049076085450038	5.5542236892276	0.081993737437484	0.934696213370021	0.999238738616365	Exon	Hippocampus
e982459	ENSG00000141522.11	ENSG00000141522	ARHGDIA	0.0042682463724861	-0.548188922436589	0.0819917655996414	0.934697780311634	0.999238738616365	Exon	Hippocampus
e116522	ENSG00000138073.13	ENSG00000138073	PREB	-0.0032999035923175	-0.150686238247592	-0.0819762616198753	0.934710100720535	0.999238738616365	Exon	Hippocampus
e137534	ENSG00000115423.18	ENSG00000115423	DNAH6	-0.0059913450123046	-0.0860162629271019	-0.0819726495873828	0.934712971064338	0.999238738616365	Exon	Hippocampus
e71709	ENSG00000177628.15	ENSG00000177628	GBA	-0.006097827118338	-2.0392693015965	-0.081969690848125	0.934715322261677	0.999238738616365	Exon	Hippocampus
e378527	ENSG00000137185.11	ENSG00000137185	ZSCAN9	0.0050061095704426	-1.85048603134898	0.0819694995302115	0.934715474294752	0.999238738616365	Exon	Hippocampus
e115545	ENSG00000138029.13	ENSG00000138029	HADHB	0.0043623755475386	2.87530087516043	0.0819679298334333	0.934716721673217	0.999238738616365	Exon	Hippocampus
e111747	ENSG00000145063.14	ENSG00000145063		-0.0101012206665229	-2.92330932016364	-0.0819544919595135	0.934727400248283	0.999238738616365	Exon	Hippocampus
e1064310	ENSG00000126458.3	ENSG00000126458	RRAS	0.0076198212601581	-3.11398434839317	0.081953441134025	0.934728235300436	0.999238738616365	Exon	Hippocampus
e1120902	ENSG00000183773.15	ENSG00000183773	AIFM3	0.0058535756828088	1.23631284598487	0.0819513451941402	0.934729900866562	0.999238738616365	Exon	Hippocampus
e463803	ENSG00000091140.12	ENSG00000091140	DLD	-0.0031480226821312	1.19822365770015	-0.0819470313742585	0.934733328901028	0.999238738616365	Exon	Hippocampus
e510585	ENSG00000104517.12	ENSG00000104517	UBR5	0.0020155079771256	1.24413340773286	0.0819341893278007	0.934743534011603	0.999238738616365	Exon	Hippocampus
e10532	ENSG00000162493.16	ENSG00000162493	PDPN	-0.0081507118792757	-2.45953910616542	-0.08191544402041	0.934758430249794	0.999238738616365	Exon	Hippocampus
e569790	ENSG00000151468.10	ENSG00000151468	CCDC3	0.0056569159783238	2.56615849779367	0.0819148139131252	0.934758930974347	0.999238738616365	Exon	Hippocampus
e1105921	ENSG00000156261.12	ENSG00000156261	CCT8	0.0031131135623775	1.347064410762	0.0819143648714465	0.934759287812317	0.999238738616365	Exon	Hippocampus
e426598	ENSG00000164916.10	ENSG00000164916	FOXK1	0.0047095750582722	-0.843811658795357	0.0819139801390331	0.934759593545936	0.999238738616365	Exon	Hippocampus
e577197	ENSG00000196693.14	ENSG00000196693	ZNF33B	-0.0053742568274612	-1.94155332223331	-0.0819133248751596	0.934760114261627	0.999238738616365	Exon	Hippocampus
e977887	ENSG00000141524.15	ENSG00000141524	TMC6	-0.0065865959824533	-1.35608989298874	-0.0819105748581876	0.934762299605953	0.999238738616365	Exon	Hippocampus
e1031857	ENSG00000188039.13	ENSG00000188039	NWD1	0.0124459722547447	-0.430155135621169	0.0819028779596935	0.934768416070264	0.999238738616365	Exon	Hippocampus
e896210	ENSG00000102977.13	ENSG00000102977	ACD	0.004233749702811	-1.61941132451562	0.0819026558736427	0.934768592554578	0.999238738616365	Exon	Hippocampus
e941852	ENSG00000275832.4	ENSG00000275832	ARHGAP23	-0.0046358960606576	-0.741258935434011	-0.0818982206204537	0.934772117101754	0.999238738616365	Exon	Hippocampus
e815531	ENSG00000128829.11	ENSG00000128829	EIF2AK4	0.0029043394062844	-0.55464825373609	0.0818976767016789	0.934772549335877	0.999238738616365	Exon	Hippocampus
e308326	ENSG00000250241.5	ENSG00000250241		0.00617888100192	-2.34617952578222	0.0818963898307144	0.934773571969422	0.999238738616365	Exon	Hippocampus
e789305	ENSG00000072110.13	ENSG00000072110	ACTN1	-0.0060050282498703	-1.16515990728603	-0.0818939291493635	0.934775527391333	0.999238738616365	Exon	Hippocampus
e489653	ENSG00000042980.12	ENSG00000042980	ADAM28	0.0080308063329282	-2.14272267378074	0.0818937936445925	0.934775635072495	0.999238738616365	Exon	Hippocampus
e1003623	ENSG00000166479.9	ENSG00000166479	TMX3	-0.0038694333175165	-1.14024184707663	-0.0818920539848043	0.934777017522722	0.999238738616365	Exon	Hippocampus
e1105757	ENSG00000156256.14	ENSG00000156256	USP16	-0.0029460671855723	0.198704528917092	-0.0818821815525852	0.934784862822567	0.999238738616365	Exon	Hippocampus
e161538	ENSG00000136536.14	ENSG00000136536	MARCH7	-0.003173668666916	3.27558525671765	-0.0818751185588259	0.934790475557215	0.999238738616365	Exon	Hippocampus
e861673	ENSG00000127564.16	ENSG00000127564	PKMYT1	-0.0055023898263392	-1.9635093472916	-0.0818681660773608	0.934796000474465	0.999238738616365	Exon	Hippocampus
e493008	ENSG00000198042.10	ENSG00000198042	MAK16	-0.0038945071421567	-1.24161030159237	-0.0818670637529962	0.934796876457083	0.999238738616365	Exon	Hippocampus
e314281	ENSG00000145416.13	ENSG00000145416	MARCH1	-0.0058540156145427	-1.58503474809438	-0.0818667045138188	0.934797161933213	0.999238738616365	Exon	Hippocampus
e335601	ENSG00000145741.15	ENSG00000145741	BTF3	-0.0023672163818765	2.81850513594166	-0.0818569070896515	0.934804947642785	0.999238738616365	Exon	Hippocampus
e865387	ENSG00000118898.15	ENSG00000118898	PPL	-0.0072688875051103	2.24305418001515	-0.081850750228096	0.934809840313197	0.999238738616365	Exon	Hippocampus
e628024	ENSG00000151348.13	ENSG00000151348	EXT2	-0.0029528506635581	-0.528865991778905	-0.0818462088857711	0.93481344918125	0.999238738616365	Exon	Hippocampus
e1006038	ENSG00000141934.9	ENSG00000141934	PLPP2	0.0078219011627148	-2.55564913456094	0.0818451994587883	0.934814251342673	0.999238738616365	Exon	Hippocampus
e52089	ENSG00000162695.11	ENSG00000162695	SLC30A7	-0.0039945779541136	-1.05178383269505	-0.0818418236713274	0.934816933980452	0.999238738616365	Exon	Hippocampus
e400619	ENSG00000111799.20	ENSG00000111799	COL12A1	-0.0083692178951808	-2.2836339098121	-0.081841362044276	0.934817300821782	0.999238738616365	Exon	Hippocampus
e702801	ENSG00000110844.13	ENSG00000110844	PRPF40B	0.0033762671752342	-1.12606950579085	0.0818359940336746	0.934821566621664	0.999238738616365	Exon	Hippocampus
e153206	ENSG00000136699.19	ENSG00000136699	SMPD4	-0.0049562055358422	-2.46711411698259	-0.0818355554198859	0.934821915175203	0.999238738616365	Exon	Hippocampus
e1064057	ENSG00000104870.12	ENSG00000104870	FCGRT	0.0069870262194248	-0.573650362295668	0.0818354624520833	0.934821989053996	0.999238738616365	Exon	Hippocampus
e850715	ENSG00000176463.13	ENSG00000176463	SLCO3A1	0.003506597707626	0.632001471654635	0.0818306948597451	0.934825777720913	0.999238738616365	Exon	Hippocampus
e739959	ENSG00000167272.10	ENSG00000167272	POP5	0.0039599554748475	-1.35803594596976	0.0818297052874203	0.934826564105434	0.999238738616365	Exon	Hippocampus
e487838	ENSG00000158863.21	ENSG00000158863	FAM160B2	0.0046058423975986	-2.08122575924233	0.0818270314932056	0.934828688892723	0.999238738616365	Exon	Hippocampus
e1115636	ENSG00000142156.14	ENSG00000142156	COL6A1	0.0064802782968072	-2.13165072688578	0.0818258205019508	0.934829651232764	0.999238738616365	Exon	Hippocampus
e122390	ENSG00000011566.14	ENSG00000011566	MAP4K3	-0.003222339993657	-0.0453237263500456	-0.0818213329953949	0.93483321732644	0.999238738616365	Exon	Hippocampus
e51223	ENSG00000188641.12	ENSG00000188641	DPYD	0.0046019294092916	-1.61702965849673	0.0818171776365303	0.934836519472974	0.999238738616365	Exon	Hippocampus
e432781	ENSG00000122566.20	ENSG00000122566	HNRNPA2B1	0.0022061122922534	2.73289311168529	0.0818141308233564	0.934838940690217	0.999238738616365	Exon	Hippocampus
e1083074	ENSG00000101310.14	ENSG00000101310	SEC23B	-0.0034550173883367	-0.491196669595301	-0.0818122149129252	0.934840463210979	0.999238738616365	Exon	Hippocampus
e658041	ENSG00000137509.10	ENSG00000137509	PRCP	0.0042577545069545	1.08162336028321	0.0818113499104741	0.934841150604461	0.999238738616365	Exon	Hippocampus
e1018779	ENSG00000099783.11	ENSG00000099783	HNRNPM	0.0033386139872542	-0.122184097177849	0.0818076394564606	0.934844099200014	0.999238738616365	Exon	Hippocampus
e698730	ENSG00000189079.15	ENSG00000189079	ARID2	0.0038539638093324	-1.38858257763204	0.0818053806694064	0.934845894196279	0.999238738616365	Exon	Hippocampus
e258319	ENSG00000118855.18	ENSG00000118855	MFSD1	0.0056456774729705	-1.53550764245695	0.0818017372190528	0.93484878954728	0.999238738616365	Exon	Hippocampus
e1078395	ENSG00000101361.15	ENSG00000101361	NOP56	-0.0022881264535539	2.89750686320499	-0.0817958480968389	0.934853469474521	0.999238738616365	Exon	Hippocampus
e999405	ENSG00000141646.13	ENSG00000141646	SMAD4	-0.003134557128061	0.509445078270788	-0.0817938908216909	0.934855024869009	0.999238738616365	Exon	Hippocampus
e419533	ENSG00000131018.22	ENSG00000131018	SYNE1	-0.0055227565905888	0.311080742348251	-0.081790976901094	0.934857340484647	0.999238738616365	Exon	Hippocampus
e672946	ENSG00000196914.8	ENSG00000196914	ARHGEF12	0.0028660545087125	1.57989459235709	0.0817888191361583	0.934859055203735	0.999238738616365	Exon	Hippocampus
e59268	ENSG00000116830.11	ENSG00000116830	TTF2	0.0061891403832196	-2.58191726222004	0.0817884715684698	0.934859331406671	0.999238738616365	Exon	Hippocampus
e635270	ENSG00000110079.16	ENSG00000110079	MS4A4A	-0.0117891107834201	-2.86008976487291	-0.0817841311433123	0.934862780629493	0.999238738616365	Exon	Hippocampus
e949466	ENSG00000184988.8	ENSG00000184988	TMEM106A	-0.0065656666816883	-2.69542950491301	-0.0817837232231644	0.934863104793073	0.999238738616365	Exon	Hippocampus
e174899	ENSG00000151690.14	ENSG00000151690	MFSD6	0.0035211558523538	2.34919412336622	0.0817761469916288	0.934869125430088	0.999238738616365	Exon	Hippocampus
e907447	ENSG00000104731.13	ENSG00000104731	KLHDC4	-0.0037387904466587	-1.561102438365	-0.0817753518400785	0.934869757316861	0.999238738616365	Exon	Hippocampus
e819133	ENSG00000258461.5	ENSG00000258461		0.0062565872778917	1.0344703232926	0.081774798416063	0.934870197108917	0.999238738616365	Exon	Hippocampus
e448265	ENSG00000205485.13	ENSG00000205485		-0.0052432261628741	-2.31910468578742	-0.081773050269938	0.93487158631652	0.999238738616365	Exon	Hippocampus
e1102316	ENSG00000101152.10	ENSG00000101152	DNAJC5	-0.0030598343490036	5.73410519601319	-0.0817728472076683	0.934871747684994	0.999238738616365	Exon	Hippocampus
e1149271	ENSG00000047597.5	ENSG00000047597	XK	0.0051430640515964	-1.6842740789376	0.0817669693515022	0.934876418670473	0.999238738616365	Exon	Hippocampus
e312243	ENSG00000145428.14	ENSG00000145428	RNF175	-0.0057426268876228	-0.873973436353649	-0.0817662812896444	0.934876965456193	0.999238738616365	Exon	Hippocampus
e674477	ENSG00000154134.14	ENSG00000154134	ROBO3	0.0044223329568608	-0.93327190717421	0.0817632349838834	0.934879386280313	0.999238738616365	Exon	Hippocampus
e573392	ENSG00000136750.11	ENSG00000136750	GAD2	0.0073838150565905	-1.0020937105273	0.0817569643304886	0.934884369415947	0.999238738616365	Exon	Hippocampus
e327114	ENSG00000164327.12	ENSG00000164327	RICTOR	-0.0030417723601134	0.563187160233879	-0.0817566258917952	0.934884638365012	0.999238738616365	Exon	Hippocampus
e708715	ENSG00000012822.15	ENSG00000012822	CALCOCO1	0.0059416741598049	-2.15626776276585	0.0817467222338924	0.934892508566342	0.999238738616365	Exon	Hippocampus
e1083302	ENSG00000132669.12	ENSG00000132669	RIN2	-0.0039917870118466	-1.24525474103604	-0.0817448715112816	0.934893979292281	0.999238738616365	Exon	Hippocampus
e995744	ENSG00000134775.15	ENSG00000134775	FHOD3	-0.003827398006439	0.234494517452511	-0.0817398618477508	0.934897960355747	0.999238738616365	Exon	Hippocampus
e51950	ENSG00000079335.18	ENSG00000079335	CDC14A	-0.0052852506756595	-2.37478610922349	-0.0817347278527318	0.934902040224261	0.999238738616365	Exon	Hippocampus
e346686	ENSG00000205302.6	ENSG00000205302	SNX2	0.0025143187189862	1.02092082510165	0.0817281122616041	0.934907297485874	0.999238738616365	Exon	Hippocampus
e656817	ENSG00000137474.19	ENSG00000137474	MYO7A	-0.0093384632675955	-2.76161813239735	-0.0817132931307291	0.934919073926529	0.999238738616365	Exon	Hippocampus
e873031	ENSG00000196678.13	ENSG00000196678	ERI2	0.0047030259159271	-1.17869360798582	0.0817109433728	0.934920941229308	0.999238738616365	Exon	Hippocampus
e1099572	ENSG00000196227.10	ENSG00000196227	FAM217B	-0.0030482922742714	0.262463652639846	-0.0817082548647155	0.93492307773009	0.999238738616365	Exon	Hippocampus
e1041490	ENSG00000089327.14	ENSG00000089327	FXYD5	-0.0069131857275815	-2.17876410370758	-0.0817082276291639	0.934923099373612	0.999238738616365	Exon	Hippocampus
e748581	ENSG00000150456.10	ENSG00000150456	EEF1AKMT1	0.0055268232009404	-2.62502926353628	0.0817063456624157	0.934924594933256	0.999238738616365	Exon	Hippocampus
e118695	ENSG00000213639.9	ENSG00000213639	PPP1CB	0.0033173071582195	2.46284186878932	0.0817056793593822	0.934925124430407	0.999238738616365	Exon	Hippocampus
e673552	ENSG00000109971.13	ENSG00000109971	HSPA8	-0.0027512195924258	6.64912380112734	-0.08170535588102	0.934925381491938	0.999238738616365	Exon	Hippocampus
e86457	ENSG00000135838.13	ENSG00000135838	NPL	0.0055346431011517	-1.91796533730018	0.0816988026244614	0.93493058923019	0.999238738616365	Exon	Hippocampus
e157434	ENSG00000150556.16	ENSG00000150556	LYPD6B	0.0082827924604503	-1.20247745457955	0.0816871345309803	0.934939861631102	0.999238738616365	Exon	Hippocampus
e157489	ENSG00000150556.16	ENSG00000150556	LYPD6B	0.0082827924604503	-1.20247745457955	0.0816871345309803	0.934939861631102	0.999238738616365	Exon	Hippocampus
e727721	ENSG00000120802.13	ENSG00000120802	TMPO	-0.0032954384266778	-0.314681779526515	-0.0816851175716208	0.934941464469331	0.999238738616365	Exon	Hippocampus
e659691	ENSG00000254783.1	ENSG00000254783		-0.0032707933453764	-0.783113573569224	-0.08167853687654	0.934946694021087	0.999238738616365	Exon	Hippocampus
e1059232	ENSG00000090372.14	ENSG00000090372	STRN4	-0.0042023289164001	0.0001888393336894	-0.0816781408553904	0.934947008731564	0.999238738616365	Exon	Hippocampus
e264615	ENSG00000180834.7	ENSG00000180834	MAP6D1	0.0077082652158288	-2.36398643599175	0.0816724755807615	0.934951510818706	0.999238738616365	Exon	Hippocampus
e738685	ENSG00000111707.11	ENSG00000111707	SUDS3	-0.0025526364543943	0.0406159299788729	-0.0816613745743194	0.934960332585688	0.999238738616365	Exon	Hippocampus
e951404	ENSG00000180340.6	ENSG00000180340	FZD2	0.0099157429373171	-2.0041088092796	0.0816596578673312	0.93496169682208	0.999238738616365	Exon	Hippocampus
e662231	ENSG00000149231.11	ENSG00000149231	CCDC82	0.0029817588386596	2.88572248460619	0.0816532339570151	0.934966801790611	0.999238738616365	Exon	Hippocampus
e980428	ENSG00000173821.19	ENSG00000173821	RNF213	0.0042449283468569	1.68661108118349	0.0816479531918587	0.934970998323803	0.999238738616365	Exon	Hippocampus
e665933	ENSG00000137720.7	ENSG00000137720	C11orf1	0.0047630668841078	-2.33202464189818	0.0816374967507009	0.934979307882995	0.999238738616365	Exon	Hippocampus
e175913	ENSG00000118997.13	ENSG00000118997	DNAH7	-0.0056849417068112	-1.74325588402602	-0.081637053979123	0.934979659746332	0.999238738616365	Exon	Hippocampus
e759249	ENSG00000118939.17	ENSG00000118939	UCHL3	-0.0029087331388727	1.15246861882591	-0.0816363471989593	0.934980221413004	0.999238738616365	Exon	Hippocampus
e720018	ENSG00000166226.12	ENSG00000166226	CCT2	0.0026028791158336	1.57275803889058	0.0816241792351725	0.934989891100516	0.999238738616365	Exon	Hippocampus
e777553	ENSG00000092020.10	ENSG00000092020	PPP2R3C	0.0035409916799065	-0.737896653838378	0.0816238543150444	0.934990149309512	0.999238738616365	Exon	Hippocampus
e58584	ENSG00000009307.15	ENSG00000009307	CSDE1	-0.0025369501786754	1.2370249109711	-0.0816236340628787	0.934990324340502	0.999238738616365	Exon	Hippocampus
e284345	ENSG00000065882.15	ENSG00000065882	TBC1D1	-0.0052168234376071	-1.21078797067244	-0.0816172188755231	0.934995422392081	0.999238738616365	Exon	Hippocampus
e324843	ENSG00000273294.1	ENSG00000273294	C1QTNF3-AMACR	0.0045279928372384	-0.635117163726556	0.0816156475799282	0.934996671077141	0.999238738616365	Exon	Hippocampus
e298900	ENSG00000138640.14	ENSG00000138640	FAM13A	0.0042496199496821	-0.920613170383593	0.0816156136070491	0.934996698074881	0.999238738616365	Exon	Hippocampus
e616620	ENSG00000166387.11	ENSG00000166387	PPFIBP2	-0.0087271599586337	-3.03450362654206	-0.0816148951301681	0.934997269037745	0.999238738616365	Exon	Hippocampus
e585350	ENSG00000166224.16	ENSG00000166224	SGPL1	-0.0029576090249855	-0.0040634414422749	-0.0816147459238343	0.934997387609798	0.999238738616365	Exon	Hippocampus
e784032	ENSG00000131966.13	ENSG00000131966	ACTR10	-0.0031224823936839	0.373622574504139	-0.081608783196982	0.935002126101273	0.999238738616365	Exon	Hippocampus
e784045	ENSG00000131966.13	ENSG00000131966	ACTR10	-0.0031224823936839	0.373622574504139	-0.081608783196982	0.935002126101273	0.999238738616365	Exon	Hippocampus
e784058	ENSG00000131966.13	ENSG00000131966	ACTR10	-0.0031224823936839	0.373622574504139	-0.081608783196982	0.935002126101273	0.999238738616365	Exon	Hippocampus
e784066	ENSG00000131966.13	ENSG00000131966	ACTR10	-0.0031224823936839	0.373622574504139	-0.081608783196982	0.935002126101273	0.999238738616365	Exon	Hippocampus
e784073	ENSG00000131966.13	ENSG00000131966	ACTR10	-0.0031224823936839	0.373622574504139	-0.081608783196982	0.935002126101273	0.999238738616365	Exon	Hippocampus
e637524	ENSG00000167995.15	ENSG00000167995	BEST1	-0.0063524079373191	-1.81723023333041	-0.0816058695919331	0.935004441501264	0.999238738616365	Exon	Hippocampus
e39549	ENSG00000271723.5	ENSG00000271723	MROH7-TTC4	0.0064244842930079	-1.61820904327774	0.0816007848228469	0.935008482295384	0.999238738616365	Exon	Hippocampus
e39760	ENSG00000162402.13	ENSG00000162402	USP24	-0.0024249194372997	-0.296557806053847	-0.0816003789818021	0.935008804811598	0.999238738616365	Exon	Hippocampus
e249686	ENSG00000138246.15	ENSG00000138246	DNAJC13	0.0028970418999724	-0.426591383482373	0.0815963466208663	0.935012009273138	0.999238738616365	Exon	Hippocampus
e387801	ENSG00000030110.12	ENSG00000030110	BAK1	-0.0049566548260375	-2.29163480615921	-0.0815948317467768	0.935013213122926	0.999238738616365	Exon	Hippocampus
e713773	ENSG00000196531.10	ENSG00000196531	NACA	-0.0024375380516558	0.515906064582158	-0.0815922963087528	0.935015228001295	0.999238738616365	Exon	Hippocampus
e703768	ENSG00000167588.12	ENSG00000167588	GPD1	-0.007039818014999	-1.51583380534139	-0.0815892546058139	0.935017645202108	0.999238738616365	Exon	Hippocampus
e337961	ENSG00000152409.8	ENSG00000152409	JMY	-0.0034352554826531	-0.645016983876901	-0.081588112017948	0.935018553201623	0.999238738616365	Exon	Hippocampus
e1016760	ENSG00000130544.11	ENSG00000130544	ZNF557	0.0046636172490163	-2.37416313434951	0.0815847468245323	0.935021227476961	0.999238738616365	Exon	Hippocampus
e1063332	ENSG00000074219.13	ENSG00000074219	TEAD2	-0.0079463841871065	-1.32786115213742	-0.0815831372153191	0.935022506612679	0.999238738616365	Exon	Hippocampus
e651942	ENSG00000137496.17	ENSG00000137496	IL18BP	0.0061665460002477	-2.94624051353825	0.0815824400778053	0.935023060618938	0.999238738616365	Exon	Hippocampus
e68342	ENSG00000160678.11	ENSG00000160678	S100A1	-0.0044797696692487	0.883231564997985	-0.0815801062165951	0.935024915308799	0.999238738616365	Exon	Hippocampus
e754056	ENSG00000102760.12	ENSG00000102760	RGCC	-0.0049295204734685	2.60063573563666	-0.0815791213496072	0.935025697970192	0.999238738616365	Exon	Hippocampus
e871495	ENSG00000167186.10	ENSG00000167186	COQ7	0.0066214692090581	-2.98661934893042	0.081575821091654	0.935028320644086	0.999238738616365	Exon	Hippocampus
e871502	ENSG00000167186.10	ENSG00000167186	COQ7	0.0066214692090581	-2.98661934893042	0.081575821091654	0.935028320644086	0.999238738616365	Exon	Hippocampus
e979751	ENSG00000171298.12	ENSG00000171298	GAA	-0.0043919023076753	-1.50523463776041	-0.0815651469256246	0.935036803275741	0.999238738616365	Exon	Hippocampus
e761776	ENSG00000102572.14	ENSG00000102572	STK24	0.0026835207127405	1.52420052730932	0.081565077770101	0.93503685823283	0.999238738616365	Exon	Hippocampus
e115430	ENSG00000084731.14	ENSG00000084731	KIF3C	-0.0048519817497654	1.75485647644005	-0.081551646228171	0.935047532128608	0.999238738616365	Exon	Hippocampus
e321895	ENSG00000150753.11	ENSG00000150753	CCT5	-0.0037862132755408	0.920944017272956	-0.0815513104574169	0.935047798962012	0.999238738616365	Exon	Hippocampus
e1120707	ENSG00000241973.10	ENSG00000241973	PI4KA	0.0044206495263644	1.03398955356059	0.0815512782260114	0.935047824575963	0.999238738616365	Exon	Hippocampus
e540882	ENSG00000083223.17	ENSG00000083223	ZCCHC6	-0.0038535201109188	-1.17757062395403	-0.0815509385916467	0.935048094479745	0.999238738616365	Exon	Hippocampus
e220139	ENSG00000068745.14	ENSG00000068745	IP6K2	0.0023124850847185	1.89998288462963	0.0815504808481954	0.935048458243561	0.999238738616365	Exon	Hippocampus
e629958	ENSG00000175216.14	ENSG00000175216	CKAP5	0.0029636461986736	0.352371348163412	0.0815499123664319	0.935048910009946	0.999238738616365	Exon	Hippocampus
e701644	ENSG00000169884.13	ENSG00000169884	WNT10B	-0.0094761657765804	-3.02389643708463	-0.0815462891205291	0.935051789365257	0.999238738616365	Exon	Hippocampus
e206793	ENSG00000154814.13	ENSG00000154814	OXNAD1	0.0035069670513066	-1.20391472710711	0.0815416580577042	0.935055469623291	0.999238738616365	Exon	Hippocampus
e307446	ENSG00000164066.12	ENSG00000164066	INTU	-0.0025934530583528	1.79147747745199	-0.0815370547893153	0.935059127794753	0.999238738616365	Exon	Hippocampus
e801955	ENSG00000090061.17	ENSG00000090061	CCNK	0.004665028350116	-2.1390169642627	0.0815358523729568	0.935060083343263	0.999238738616365	Exon	Hippocampus
e511190	ENSG00000164934.13	ENSG00000164934	DCAF13	0.0025481053128852	1.1715482670895	0.0815302125061519	0.935064565291462	0.999238738616365	Exon	Hippocampus
e33749	ENSG00000132773.11	ENSG00000132773	TOE1	0.0035829517050578	-1.68031228833551	0.0815275694288325	0.935066665720435	0.999238738616365	Exon	Hippocampus
e542862	ENSG00000165238.16	ENSG00000165238	WNK2	0.0048367296459529	-0.146341285067859	0.0815272509974406	0.935066918774932	0.999238738616365	Exon	Hippocampus
e370860	ENSG00000161013.16	ENSG00000161013	MGAT4B	0.0032975212431561	-0.0906531870869391	0.0815266656951378	0.935067383909304	0.999238738616365	Exon	Hippocampus
e737618	ENSG00000249550.6	ENSG00000249550	LINC01234	0.0069488581755273	-1.44631626149981	0.081516759110362	0.935075256584743	0.999238738616365	Exon	Hippocampus
e748424	ENSG00000279951.1	ENSG00000279951		0.0050733354627574	-1.43166743392478	0.0815124978546039	0.935078642969025	0.999238738616365	Exon	Hippocampus
e983797	ENSG00000169710.8	ENSG00000169710	FASN	-0.0038006748866391	0.456685216894009	-0.0815081910720677	0.935082065534255	0.999238738616365	Exon	Hippocampus
e937628	ENSG00000185158.12	ENSG00000185158	LRRC37B	-0.0029799460182679	2.00257920346546	-0.0814674654219893	0.935114429938355	0.999238738616365	Exon	Hippocampus
e820883	ENSG00000168781.21	ENSG00000168781	PPIP5K1	0.0108883517413712	-1.98926975993597	0.0814663118288368	0.935115346692753	0.999238738616365	Exon	Hippocampus
e353069	ENSG00000120733.13	ENSG00000120733	KDM3B	-0.0019003129380786	0.740852477803358	-0.0814662886206625	0.935115365136168	0.999238738616365	Exon	Hippocampus
e609059	ENSG00000023191.16	ENSG00000023191	RNH1	0.004144335985244	-0.0700065788141623	0.0814591098891758	0.935121070038197	0.999238738616365	Exon	Hippocampus
e453656	ENSG00000164692.17	ENSG00000164692	COL1A2	0.0121277738781195	-3.41181692775764	0.0814515450888706	0.935127081750805	0.999238738616365	Exon	Hippocampus
e688863	ENSG00000070018.8	ENSG00000070018	LRP6	0.0035290971321416	0.310590050321426	0.0814432124061043	0.935133703700433	0.999238738616365	Exon	Hippocampus
e283292	ENSG00000053900.10	ENSG00000053900	ANAPC4	-0.00286441904655	-0.221080374744275	-0.0814315912129042	0.93514293902366	0.999238738616365	Exon	Hippocampus
e916933	ENSG00000180626.9	ENSG00000180626	ZNF594	-0.0050066580646962	-2.91256231984748	-0.0814215918629441	0.935150885480522	0.999238738616365	Exon	Hippocampus
e1125438	ENSG00000100104.13	ENSG00000100104	SRRD	-0.0017666510023765	2.34986632689104	-0.0814215202545925	0.935150942387512	0.999238738616365	Exon	Hippocampus
e80995	ENSG00000197965.11	ENSG00000197965	MPZL1	-0.0034904993695085	0.443266376582233	-0.0814166282386503	0.935154830061977	0.999238738616365	Exon	Hippocampus
e7560	ENSG00000142599.17	ENSG00000142599	RERE	-0.0049385627307063	-2.3032220601185	-0.0814085052976162	0.935161285349039	0.999238738616365	Exon	Hippocampus
e645837	ENSG00000087365.15	ENSG00000087365	SF3B2	-0.0023866636146714	0.856106429818158	-0.0814060279655653	0.935163254081348	0.999238738616365	Exon	Hippocampus
e823868	ENSG00000104177.17	ENSG00000104177	MYEF2	-0.0033083914574896	-0.249367084898661	-0.0814006319046693	0.935167542324757	0.999238738616365	Exon	Hippocampus
e986712	ENSG00000101605.12	ENSG00000101605	MYOM1	-0.0050554369540094	-1.85314740127787	-0.0813971572235387	0.935170303650868	0.999238738616365	Exon	Hippocampus
e109168	ENSG00000130508.10	ENSG00000130508	PXDN	0.0079063623809837	-2.03198760200007	0.0813894673168893	0.935176414815865	0.999238738616365	Exon	Hippocampus
e238495	ENSG00000242759.6	ENSG00000242759	LINC00882	0.0034085187785372	-0.951621514591799	0.081385307572841	0.935179720563993	0.999238738616365	Exon	Hippocampus
e238050	ENSG00000081154.11	ENSG00000081154	PCNP	-0.0039389224065852	-1.89760315793487	-0.0813852562868116	0.935179761321002	0.999238738616365	Exon	Hippocampus
e1021066	ENSG00000105364.13	ENSG00000105364	MRPL4	-0.0035327036321431	-1.27374338638616	-0.0813780179787019	0.935185513606344	0.999238738616365	Exon	Hippocampus
e156356	ENSG00000169554.17	ENSG00000169554	ZEB2	0.0031949871204766	3.50434174930359	0.0813750170620266	0.935187898436604	0.999238738616365	Exon	Hippocampus
e911463	ENSG00000159842.14	ENSG00000159842	ABR	-0.0045687378170425	1.38161379894954	-0.0813733318008949	0.93518923771488	0.999238738616365	Exon	Hippocampus
e606465	ENSG00000150760.12	ENSG00000150760	DOCK1	-0.0039294523920792	-0.465850727774102	-0.08137232736412	0.935190035941621	0.999238738616365	Exon	Hippocampus
e1152473	ENSG00000068438.14	ENSG00000068438	FTSJ1	0.0059410843204459	-2.727972555492	0.0813650828275611	0.935195793182788	0.999238738616365	Exon	Hippocampus
e950807	ENSG00000108312.14	ENSG00000108312	UBTF	0.0027673545045388	1.24554393505086	0.081362342253053	0.935197971121249	0.999238738616365	Exon	Hippocampus
e377917	ENSG00000124508.16	ENSG00000124508	BTN2A2	-0.0085072508095148	-2.030646330997	-0.0813617287684031	0.93519845865844	0.999238738616365	Exon	Hippocampus
e854924	ENSG00000130731.15	ENSG00000130731	C16orf13	-0.0039030866888511	-0.391812416296082	-0.0813611206759062	0.935198941910503	0.999238738616365	Exon	Hippocampus
e673458	ENSG00000154127.9	ENSG00000154127	UBASH3B	-0.0073948385397676	-3.02507812875821	-0.0813606972044256	0.935199278443968	0.999238738616365	Exon	Hippocampus
e954350	ENSG00000141279.15	ENSG00000141279	NPEPPS	0.0058632027178576	-2.1641357270937	0.0813554079195168	0.935203481848152	0.999238738616365	Exon	Hippocampus
e1117152	ENSG00000069998.12	ENSG00000069998	CECR5	0.0023536180438	0.666809646841221	0.0813545149476228	0.935204191494694	0.999238738616365	Exon	Hippocampus
e896809	ENSG00000038358.14	ENSG00000038358	EDC4	-0.0033421849828407	-1.01807567760828	-0.0813516820080381	0.935206442837762	0.999238738616365	Exon	Hippocampus
e17499	ENSG00000117614.9	ENSG00000117614	SYF2	-0.0033652371269315	-0.358673316763594	-0.0813511330980452	0.935206879057753	0.999238738616365	Exon	Hippocampus
e635117	ENSG00000110077.14	ENSG00000110077	MS4A6A	0.0114231174409601	-2.92707341029119	0.0813508962855111	0.935207067253205	0.999238738616365	Exon	Hippocampus
e325498	ENSG00000152582.13	ENSG00000152582	SPEF2	0.0075383232531213	-1.76344941735088	0.0813445425167807	0.935212116608844	0.999238738616365	Exon	Hippocampus
e901591	ENSG00000224470.7	ENSG00000224470	ATXN1L	0.0061472228991599	-3.04447376739383	0.0813406025223801	0.9352152477334	0.999238738616365	Exon	Hippocampus
e746143	ENSG00000198598.6	ENSG00000198598	MMP17	-0.0061117157078914	0.407607410894321	-0.0813276443213681	0.935225545659038	0.999238738616365	Exon	Hippocampus
e1048409	ENSG00000104835.14	ENSG00000104835	SARS2	0.0058686004998517	-3.07084161397476	0.0813245197799242	0.935228028744191	0.999238738616365	Exon	Hippocampus
e259551	ENSG00000244128.5	ENSG00000244128	LINC01322	0.0094445327183593	-1.60590266515811	0.0813222104766684	0.935229863956813	0.999238738616365	Exon	Hippocampus
e796477	ENSG00000054983.16	ENSG00000054983	GALC	-0.003052242941356	-0.184967449231292	-0.0813220209475615	0.935230014576375	0.999238738616365	Exon	Hippocampus
e981446	ENSG00000157637.12	ENSG00000157637	SLC38A10	-0.0038046394592383	-0.790486759872676	-0.0813191919412011	0.93523226279966	0.999238738616365	Exon	Hippocampus
e353068	ENSG00000120733.13	ENSG00000120733	KDM3B	-0.0021809187438441	0.698537376408236	-0.081314847661096	0.935235715218388	0.999238738616365	Exon	Hippocampus
e692887	ENSG00000118307.18	ENSG00000118307	CASC1	0.0067781133327405	-2.09996360668823	0.0813093249862233	0.935240104114448	0.999238738616365	Exon	Hippocampus
e530382	ENSG00000137074.18	ENSG00000137074	APTX	-0.0020830694277238	0.370297642174219	-0.0813040848973673	0.935244268439879	0.999238738616365	Exon	Hippocampus
e384251	ENSG00000204356.12	ENSG00000204356	NELFE	-0.0029501677645758	-0.623326275645485	-0.0812990902304316	0.93524823772891	0.999238738616365	Exon	Hippocampus
e1096536	ENSG00000244687.11	ENSG00000244687	UBE2V1	-0.0033535969635574	-0.705774199816114	-0.0812959800322142	0.935250709421198	0.999238738616365	Exon	Hippocampus
e701378	ENSG00000167535.7	ENSG00000167535	CACNB3	0.0068317551265807	-1.63447306354693	0.0812942321792197	0.935252098450231	0.999238738616365	Exon	Hippocampus
e319242	ENSG00000083857.13	ENSG00000083857	FAT1	0.0067071411845937	0.315290831956693	0.0812857784471492	0.935258816683517	0.999238738616365	Exon	Hippocampus
e995742	ENSG00000134775.15	ENSG00000134775	FHOD3	0.0038136528139536	0.204461770845378	0.0812746869992883	0.935267631132915	0.999238738616365	Exon	Hippocampus
e285456	ENSG00000078177.13	ENSG00000078177	N4BP2	-0.0044447489683076	-1.18385163158459	-0.0812735890727602	0.935268503663062	0.999238738616365	Exon	Hippocampus
e414856	ENSG00000029363.15	ENSG00000029363	BCLAF1	-0.0035488742006916	3.16403626436011	-0.0812673559773278	0.93527345715053	0.999238738616365	Exon	Hippocampus
e174728	ENSG00000187699.10	ENSG00000187699	C2orf88	0.0056356374351829	-0.62853588767183	0.0812606721288517	0.935278768857602	0.999238738616365	Exon	Hippocampus
e712772	ENSG00000257727.5	ENSG00000257727	CNPY2	-0.0039541559894761	-1.27264136137275	-0.0812578327040711	0.935281025371733	0.999238738616365	Exon	Hippocampus
e50320	ENSG00000067334.13	ENSG00000067334	DNTTIP2	0.003380126486405	0.167915014464737	0.0812564798283306	0.93528210051335	0.999238738616365	Exon	Hippocampus
e307500	ENSG00000164066.12	ENSG00000164066	INTU	0.0041123446980682	0.0024676892809441	0.0812533062301875	0.935284622598685	0.999238738616365	Exon	Hippocampus
e44854	ENSG00000254685.6	ENSG00000254685	FPGT	-0.0041766940822693	-1.34679401860196	-0.081251771250431	0.935285842460338	0.999238738616365	Exon	Hippocampus
e447773	ENSG00000189077.10	ENSG00000189077	TMEM120A	-0.003791504315283	-0.830899996404203	-0.0812509691417425	0.935286479903093	0.999238738616365	Exon	Hippocampus
e1073873	ENSG00000160469.16	ENSG00000160469	BRSK1	-0.0046311415223454	-0.69433402463932	-0.0812484996793232	0.935288442406627	0.999238738616365	Exon	Hippocampus
e232605	ENSG00000163618.17	ENSG00000163618	CADPS	0.0055131823323695	-0.56711351678962	0.0812434614423003	0.935292446339188	0.999238738616365	Exon	Hippocampus
e144013	ENSG00000196872.11	ENSG00000196872	KIAA1211L	0.0057015196318297	0.902537732788341	0.0812408564185723	0.935294516575766	0.999238738616365	Exon	Hippocampus
e425707	ENSG00000122687.17	ENSG00000122687	MRM2	0.0018836124780301	1.3708691853658	0.0812402445988711	0.935295002794635	0.999238738616365	Exon	Hippocampus
e234867	ENSG00000144736.13	ENSG00000144736	SHQ1	-0.0034471643213758	-0.307506455524389	-0.0812393839584753	0.93529568675369	0.999238738616365	Exon	Hippocampus
e47746	ENSG00000171502.14	ENSG00000171502	COL24A1	0.0097941499003219	-1.11176217547331	0.0812345587995106	0.935299521354004	0.999238738616365	Exon	Hippocampus
e343116	ENSG00000145730.20	ENSG00000145730	PAM	0.0035603963752624	1.62857097331539	0.0812266891958937	0.935305775407046	0.999238738616365	Exon	Hippocampus
e174405	ENSG00000151687.14	ENSG00000151687	ANKAR	-0.004508785335993	-1.63596884132797	-0.0812244399618642	0.935307562896658	0.999238738616365	Exon	Hippocampus
e385266	ENSG00000221988.12	ENSG00000221988	PPT2	-0.0038508296714539	-1.34849721318429	-0.0812226561415811	0.935308980517372	0.999238738616365	Exon	Hippocampus
e260425	ENSG00000085274.15	ENSG00000085274	MYNN	-0.0030048447649025	0.66165134416358	-0.0812204459834345	0.935310736953549	0.999238738616365	Exon	Hippocampus
e648072	ENSG00000172932.14	ENSG00000172932	ANKRD13D	0.0025721843139675	0.0528660366330308	0.0812204013380584	0.935310772433707	0.999238738616365	Exon	Hippocampus
e862658	ENSG00000006194.9	ENSG00000006194	ZNF263	0.0038166722183362	-1.40886106094726	0.0812195113928616	0.935311479682709	0.999238738616365	Exon	Hippocampus
e629667	ENSG00000175224.16	ENSG00000175224	ATG13	-0.0027466338786514	-0.71339188787657	-0.0812194361679241	0.935311539464777	0.999238738616365	Exon	Hippocampus
e682991	ENSG00000010292.12	ENSG00000010292	NCAPD2	0.0042608815410777	-1.53009238566187	0.0812187057878348	0.935312119905716	0.999238738616365	Exon	Hippocampus
e249276	ENSG00000114670.13	ENSG00000114670	NEK11	0.0062084789387704	-1.05726811173028	0.0812184759185927	0.935312302585291	0.999238738616365	Exon	Hippocampus
e1164755	ENSG00000147234.10	ENSG00000147234	FRMPD3	-0.0057540728578634	-2.20204190017163	-0.0812163957866125	0.935313955688845	0.999238738616365	Exon	Hippocampus
e932603	ENSG00000109046.14	ENSG00000109046	WSB1	0.0037534712941911	2.43531428873923	0.0812156327687856	0.935314562067498	0.999238738616365	Exon	Hippocampus
e349185	ENSG00000164398.12	ENSG00000164398	ACSL6	-0.0052293722070031	-1.56163573371061	-0.0812114910185565	0.935317853562581	0.999238738616365	Exon	Hippocampus
e1025796	ENSG00000198356.11	ENSG00000198356	ASNA1	0.0040812018811819	0.0167973093283631	0.0812113236780595	0.935317986549963	0.999238738616365	Exon	Hippocampus
e297071	ENSG00000163625.15	ENSG00000163625	WDFY3	-0.0021281103927714	0.900590881044604	-0.0812040139634917	0.935323795664413	0.999238738616365	Exon	Hippocampus
e255637	ENSG00000082996.19	ENSG00000082996	RNF13	-0.0040377738192825	1.63467650451838	-0.0812014432522338	0.935325838639113	0.999238738616365	Exon	Hippocampus
e1161188	ENSG00000102144.13	ENSG00000102144	PGK1	0.0028016771784648	2.15813330775136	0.0811997967847831	0.935327147106531	0.999238738616365	Exon	Hippocampus
e658362	ENSG00000247137.8	ENSG00000247137		0.0058940202377786	-2.80268672965676	0.0811979057893047	0.93532864990352	0.999238738616365	Exon	Hippocampus
e368909	ENSG00000146067.15	ENSG00000146067	FAM193B	0.0037389986743446	-0.779039740882749	0.0811975368010175	0.935328943143004	0.999238738616365	Exon	Hippocampus
e539205	ENSG00000156052.10	ENSG00000156052	GNAQ	-0.0024228620473958	2.77789005609148	-0.0811971733686956	0.935329231967103	0.999238738616365	Exon	Hippocampus
e460431	ENSG00000128563.13	ENSG00000128563	PRKRIP1	-0.0030199508645835	-0.394230827177157	-0.0811916423006728	0.935333627575382	0.999238738616365	Exon	Hippocampus
e395352	ENSG00000198087.7	ENSG00000198087	CD2AP	0.0056535686029853	-1.9254402993586	0.0811872674335834	0.935337104337857	0.999238738616365	Exon	Hippocampus
e931271	ENSG00000180638.17	ENSG00000180638	SLC47A2	0.0181609155349636	-4.02063829088843	0.0811854810316388	0.935338524014542	0.999238738616365	Exon	Hippocampus
e791232	ENSG00000119707.13	ENSG00000119707	RBM25	0.0021140787396079	3.07538661770287	0.0811799707696551	0.935342903092167	0.999238738616365	Exon	Hippocampus
e487020	ENSG00000175445.14	ENSG00000175445	LPL	-0.0083062674752987	-0.129787911111515	-0.081179550250934	0.935343237284003	0.999238738616365	Exon	Hippocampus
e398093	ENSG00000112200.16	ENSG00000112200	ZNF451	0.0034717955344829	-0.169348226121215	0.081178206585585	0.935344305112852	0.999238738616365	Exon	Hippocampus
e585851	ENSG00000197746.13	ENSG00000197746	PSAP	0.002324007381918	6.53665708214456	0.0811681587939067	0.93535229023117	0.999238738616365	Exon	Hippocampus
e366579	ENSG00000113749.7	ENSG00000113749	HRH2	0.0060589144826317	1.24111029401712	0.0811672789663763	0.935352989442528	0.999238738616365	Exon	Hippocampus
e643090	ENSG00000149823.7	ENSG00000149823	VPS51	-0.0029486894686768	0.93273255723152	-0.081164639999296	0.935355086667215	0.999238738616365	Exon	Hippocampus
e1094313	ENSG00000100979.14	ENSG00000100979	PLTP	0.0065135060473634	1.16413744461903	0.0811622708161118	0.935356969491185	0.999238738616365	Exon	Hippocampus
e707375	ENSG00000139651.10	ENSG00000139651	ZNF740	-0.0027650124589379	-0.640360329297603	-0.0811531758028872	0.935364197432449	0.999238738616365	Exon	Hippocampus
e640338	ENSG00000110583.12	ENSG00000110583	NAA40	0.0034484411994958	-1.46497735898963	0.0811518529081778	0.935365248756848	0.999238738616365	Exon	Hippocampus
e411	ENSG00000228794.8	ENSG00000228794	LINC01128	0.003383247996526	-0.786056878900513	0.0811477792429492	0.935368486160821	0.999238738616365	Exon	Hippocampus
e476120	ENSG00000174469.18	ENSG00000174469	CNTNAP2	-0.0049799583042827	1.40388839710657	-0.0811455179258087	0.935370283264552	0.999238738616365	Exon	Hippocampus
e506436	ENSG00000155100.10	ENSG00000155100	OTUD6B	0.0024486650728929	0.757974585515059	0.0811429830754981	0.93537229774972	0.999238738616365	Exon	Hippocampus
e350623	ENSG00000213585.10	ENSG00000213585	VDAC1	0.002546368946956	3.28123503499341	0.0811420363725073	0.935373050109493	0.999238738616365	Exon	Hippocampus
e68857	ENSG00000198837.9	ENSG00000198837	DENND4B	-0.0049809112506378	-1.70977775935764	-0.0811401095308411	0.935374581401082	0.999238738616365	Exon	Hippocampus
e255680	ENSG00000082996.19	ENSG00000082996	RNF13	-0.0042128857895684	1.46947363512606	-0.0811392355292208	0.935375275984091	0.999238738616365	Exon	Hippocampus
e144610	ENSG00000144218.18	ENSG00000144218	AFF3	-0.0047163740728634	-0.65467967460621	-0.0811253973191944	0.935386273436603	0.999238738616365	Exon	Hippocampus
e928391	ENSG00000171953.15	ENSG00000171953	ATPAF2	-0.0027648521557009	-0.240877079826476	-0.0811245745037564	0.935386927341919	0.999238738616365	Exon	Hippocampus
e817951	ENSG00000174197.16	ENSG00000174197	MGA	-0.0018622736730379	1.91691568822804	-0.0811223707509984	0.935388678701647	0.999238738616365	Exon	Hippocampus
e223538	ENSG00000164077.13	ENSG00000164077	MON1A	0.0035974848567251	-0.11815673622859	0.0811223267772956	0.935388713648298	0.999238738616365	Exon	Hippocampus
e63595	ENSG00000178104.19	ENSG00000178104	PDE4DIP	0.0039584513415119	0.0820535090078943	0.0811186477462733	0.935391637437416	0.999238738616365	Exon	Hippocampus
e1026197	ENSG00000105612.8	ENSG00000105612	DNASE2	-0.0037142362657507	0.669029970428611	-0.081116374948838	0.935393443668996	0.999238738616365	Exon	Hippocampus
e850170	ENSG00000196547.14	ENSG00000196547	MAN2A2	-0.0057073919453533	-1.64738291776257	-0.0811102442511412	0.935398315842557	0.999238738616365	Exon	Hippocampus
e1162591	ENSG00000188917.14	ENSG00000188917	TRMT2B	-0.0041297541842187	-2.12926612459503	-0.0811059906724367	0.935401696237984	0.999238738616365	Exon	Hippocampus
e532682	ENSG00000198853.11	ENSG00000198853	RUSC2	-0.0040494557584699	2.05947984718419	-0.081105709683514	0.935401919544971	0.999238738616365	Exon	Hippocampus
e890204	ENSG00000088682.13	ENSG00000088682	COQ9	-0.0040164347523271	-0.855483818789929	-0.081097712283934	0.935408275225429	0.999238738616365	Exon	Hippocampus
e571078	ENSG00000077943.7	ENSG00000077943	ITGA8	-0.0076232963034991	-0.897845187586633	-0.0810853238888009	0.93541812051893	0.999238738616365	Exon	Hippocampus
e793568	ENSG00000198208.11	ENSG00000198208	RPS6KL1	-0.0047121825229296	-1.43341405782358	-0.0810848573729916	0.935418491268121	0.999238738616365	Exon	Hippocampus
e641298	ENSG00000168071.21	ENSG00000168071	CCDC88B	-0.0068438512912334	-2.94944749222213	-0.0810823931103213	0.935420449665844	0.999238738616365	Exon	Hippocampus
e1076173	ENSG00000198466.11	ENSG00000198466	ZNF587	-0.0025846402171604	0.119782397628432	-0.0810781278321102	0.935423839366756	0.999238738616365	Exon	Hippocampus
e1086066	ENSG00000171456.16	ENSG00000171456	ASXL1	0.0024314734251975	-0.216180806924952	0.0810747011390011	0.935426562628362	0.999238738616365	Exon	Hippocampus
e738045	ENSG00000174989.12	ENSG00000174989	FBXW8	-0.0035015262222745	-1.31500779136444	-0.0810720381654858	0.935428678947244	0.999238738616365	Exon	Hippocampus
e335983	ENSG00000171617.13	ENSG00000171617	ENC1	-0.007295534966348	7.07777633817057	-0.0810696590662686	0.93543056966587	0.999238738616365	Exon	Hippocampus
e223132	ENSG00000182179.11	ENSG00000182179	UBA7	-0.0067888362311089	-2.40634161651992	-0.0810674409718614	0.935432332431022	0.999238738616365	Exon	Hippocampus
e306222	ENSG00000164109.13	ENSG00000164109	MAD2L1	0.006156849162751	-2.69299778723304	0.081061606535275	0.935436969179047	0.999238738616365	Exon	Hippocampus
e614117	ENSG00000110713.15	ENSG00000110713	NUP98	-0.0040353459225555	-1.79246145291658	-0.0810584304568322	0.935439493275525	0.999238738616365	Exon	Hippocampus
e830333	ENSG00000129003.15	ENSG00000129003	VPS13C	-0.0022797992867625	0.621724733478901	-0.0810580028087779	0.935439833136497	0.999238738616365	Exon	Hippocampus
e973163	ENSG00000177728.15	ENSG00000177728	TMEM94	-0.0036101443745599	-0.904471746910211	-0.081054507364851	0.935442611040306	0.999238738616365	Exon	Hippocampus
e117453	ENSG00000163795.13	ENSG00000163795	ZNF513	-0.0024407640998387	0.757151037305825	-0.0810496643711958	0.935446459871917	0.999238738616365	Exon	Hippocampus
e967329	ENSG00000108654.12	ENSG00000108654	DDX5	-0.0027195342846506	3.59303296734654	-0.0810464839503343	0.93544898742186	0.999238738616365	Exon	Hippocampus
e792250	ENSG00000119725.17	ENSG00000119725	ZNF410	-0.0047412876067745	-2.10628574039351	-0.0810463828640868	0.93544906775732	0.999238738616365	Exon	Hippocampus
e955170	ENSG00000108465.14	ENSG00000108465	CDK5RAP3	0.0030213205937641	-0.133510010950283	0.0810460990932034	0.935449293276275	0.999238738616365	Exon	Hippocampus
e654975	ENSG00000214517.9	ENSG00000214517	PPME1	-0.0027719499684467	1.98849294454183	-0.0810365238819278	0.935456902910054	0.999238738616365	Exon	Hippocampus
e276532	ENSG00000130997.16	ENSG00000130997	POLN	0.0050197152332607	-0.460859989777935	0.0810332279324537	0.935459522275919	0.999238738616365	Exon	Hippocampus
e1066612	ENSG00000131408.13	ENSG00000131408	NR1H2	0.0033926608889564	-0.46132240832285	0.0810316945498902	0.935460740890089	0.999238738616365	Exon	Hippocampus
e1066616	ENSG00000131408.13	ENSG00000131408	NR1H2	0.0033926608889564	-0.46132240832285	0.0810316945498902	0.935460740890089	0.999238738616365	Exon	Hippocampus
e1066626	ENSG00000131408.13	ENSG00000131408	NR1H2	0.0033926608889564	-0.46132240832285	0.0810316945498902	0.935460740890089	0.999238738616365	Exon	Hippocampus
e793104	ENSG00000119682.16	ENSG00000119682	AREL1	-0.0028692118167557	0.388388996208855	-0.081030234506978	0.935461901219703	0.999238738616365	Exon	Hippocampus
e694843	ENSG00000110888.17	ENSG00000110888	CAPRIN2	0.0059889375600148	-2.9723659637464	0.0810246420793786	0.93546634565155	0.999238738616365	Exon	Hippocampus
e146464	ENSG00000115652.14	ENSG00000115652	UXS1	0.0046244438107826	-0.468158013764798	0.0810222468440935	0.935468249201171	0.999238738616365	Exon	Hippocampus
e597999	ENSG00000120049.18	ENSG00000120049	KCNIP2	-0.0066713010540964	1.58309449876558	-0.0810129992914514	0.935475598451477	0.999238738616365	Exon	Hippocampus
e300836	ENSG00000279098.1	ENSG00000279098		0.005643962719903	-2.56770893079658	0.081006487889642	0.935480773220869	0.999238738616365	Exon	Hippocampus
e451756	ENSG00000105792.19	ENSG00000105792	CFAP69	-0.0078389891638108	-2.64931857987106	-0.0810051906409276	0.935481804176302	0.999238738616365	Exon	Hippocampus
e1015702	ENSG00000125648.14	ENSG00000125648	SLC25A23	0.0044543224771738	1.5380752927183	0.0810044929952209	0.935482358612534	0.999238738616365	Exon	Hippocampus
e20571	ENSG00000130770.17	ENSG00000130770	ATPIF1	0.0035902322320113	1.88943106693095	0.0809980664502901	0.935487465947613	0.999238738616365	Exon	Hippocampus
e29245	ENSG00000066136.20	ENSG00000066136	NFYC	0.0030221289050828	-0.181570604532016	0.080997798596963	0.935487678817371	0.999238738616365	Exon	Hippocampus
e736040	ENSG00000111300.9	ENSG00000111300	NAA25	0.0031410235962779	-0.543689215090778	0.0809966108184362	0.935488622774817	0.999238738616365	Exon	Hippocampus
e104656	ENSG00000116957.12	ENSG00000116957	TBCE	-0.0042978260584304	-2.12060121457352	-0.0809873230274918	0.935496004018842	0.999238738616365	Exon	Hippocampus
e449921	ENSG00000153956.15	ENSG00000153956	CACNA2D1	0.005283586546861	1.38723564840231	0.0809846999079854	0.935498088679733	0.999238738616365	Exon	Hippocampus
e471921	ENSG00000155561.14	ENSG00000155561	NUP205	0.0027872232900134	-0.487024787413336	0.0809783636543196	0.935503124266173	0.999238738616365	Exon	Hippocampus
e964604	ENSG00000108510.9	ENSG00000108510	MED13	0.0024047257718479	0.569806330972245	0.0809774534786303	0.935503847606801	0.999238738616365	Exon	Hippocampus
e1043108	ENSG00000272333.5	ENSG00000272333	KMT2B	0.0051416977274066	-2.1405311839477	0.0809773490136541	0.935503930627877	0.999238738616365	Exon	Hippocampus
e122120	ENSG00000163214.20	ENSG00000163214	DHX57	0.0027576355208453	-0.667900430465761	0.0809741439331871	0.935506477790312	0.999238738616365	Exon	Hippocampus
e289954	ENSG00000171476.21	ENSG00000171476	HOPX	0.0055330099602389	-0.748386569076614	0.0809697061330999	0.935510004628812	0.999238738616365	Exon	Hippocampus
e916225	ENSG00000108523.15	ENSG00000108523	RNF167	0.0024570446517111	-0.15678781915778	0.0809667152651676	0.935512381552321	0.999238738616365	Exon	Hippocampus
e1036487	ENSG00000064545.14	ENSG00000064545	TMEM161A	0.0041342335456181	-1.66526825429215	0.0809621464126272	0.935516012543922	0.999238738616365	Exon	Hippocampus
e767049	ENSG00000100823.11	ENSG00000100823	APEX1	-0.0033252020879438	-0.633876907487747	-0.080961704703238	0.93551636358248	0.999238738616365	Exon	Hippocampus
e98944	ENSG00000225265.1	ENSG00000225265	TAF1A-AS1	0.006338125745915	-3.08794309626957	0.0809603194276015	0.935517464499079	0.999238738616365	Exon	Hippocampus
e373637	ENSG00000124491.15	ENSG00000124491	F13A1	0.0123368757907846	-2.49528070014621	0.0809583743444351	0.935519010310306	0.999238738616365	Exon	Hippocampus
e739776	ENSG00000110871.14	ENSG00000110871	COQ5	-0.0040751633611669	-1.2712979752706	-0.0809561631956955	0.935520767571479	0.999238738616365	Exon	Hippocampus
e1036760	ENSG00000184162.14	ENSG00000184162	NR2C2AP	0.0037676121306028	-1.51666624557605	0.0809453179879055	0.935529386563187	0.999238738616365	Exon	Hippocampus
e371294	ENSG00000146090.15	ENSG00000146090	RASGEF1C	0.0068149797502407	-2.64208305318121	0.0809426637188805	0.935531495986601	0.999238738616365	Exon	Hippocampus
e915533	ENSG00000141480.17	ENSG00000141480	ARRB2	0.0046554292348285	-1.8123380851677	0.0809404124227928	0.935533285156268	0.999238738616365	Exon	Hippocampus
e808798	ENSG00000170113.15	ENSG00000170113	NIPA1	-0.0041879580187366	-0.913114585527586	-0.0809321230141466	0.93553987299024	0.999238738616365	Exon	Hippocampus
e541862	ENSG00000148090.11	ENSG00000148090	AUH	0.0028525926659668	0.0383525638091347	0.0809287884283125	0.935542523083767	0.999238738616365	Exon	Hippocampus
e1044384	ENSG00000105258.8	ENSG00000105258	POLR2I	0.0026597835768405	0.102181790810006	0.0809279809704566	0.935543164794404	0.999238738616365	Exon	Hippocampus
e572621	ENSG00000165309.13	ENSG00000165309	ARMC3	-0.0154349639009803	-2.40250979062171	-0.0809210262191183	0.935548691942699	0.999238738616365	Exon	Hippocampus
e255277	ENSG00000047457.13	ENSG00000047457	CP	0.0187006079649744	-0.494980344795098	0.0809209343070266	0.935548764988001	0.999238738616365	Exon	Hippocampus
e1100837	ENSG00000101198.14	ENSG00000101198	NKAIN4	0.0054278482284778	-0.926590101569547	0.0809198488071413	0.935549627667419	0.999238738616365	Exon	Hippocampus
e44840	ENSG00000254685.6	ENSG00000254685	FPGT	-0.0040810052344165	-1.29297228530202	-0.0809180179098155	0.935551082736783	0.999238738616365	Exon	Hippocampus
e1152431	ENSG00000068438.14	ENSG00000068438	FTSJ1	0.0048942105373832	-2.48820366691214	0.0809137368055017	0.935554485060436	0.999238738616365	Exon	Hippocampus
e1093681	ENSG00000124155.16	ENSG00000124155	PIGT	0.0036867343202413	0.564747303720948	0.0809104579037022	0.935557090904103	0.999238738616365	Exon	Hippocampus
e507963	ENSG00000164941.13	ENSG00000164941	INTS8	-0.0035532611705185	-1.30807137172367	-0.0809059728315557	0.935560655329404	0.999238738616365	Exon	Hippocampus
e189615	ENSG00000135919.12	ENSG00000135919	SERPINE2	0.0067257953578568	-1.75727214711035	0.0809051553916462	0.935561304974276	0.999238738616365	Exon	Hippocampus
e189624	ENSG00000135919.12	ENSG00000135919	SERPINE2	0.0067257953578568	-1.75727214711035	0.0809051553916462	0.935561304974276	0.999238738616365	Exon	Hippocampus
e189665	ENSG00000135919.12	ENSG00000135919	SERPINE2	0.0067257953578568	-1.75727214711035	0.0809051553916462	0.935561304974276	0.999238738616365	Exon	Hippocampus
e189667	ENSG00000135919.12	ENSG00000135919	SERPINE2	0.0067257953578568	-1.75727214711035	0.0809051553916462	0.935561304974276	0.999238738616365	Exon	Hippocampus
e654121	ENSG00000171631.14	ENSG00000171631	P2RY6	0.009372358751955	-2.82109413499402	0.0809027278737678	0.935563234198347	0.999238738616365	Exon	Hippocampus
e952983	ENSG00000204650.13	ENSG00000204650	CRHR1-IT1	0.0060101482363756	-2.32898971735715	0.080896159113471	0.935568454598665	0.999238738616365	Exon	Hippocampus
e70554	ENSG00000143537.13	ENSG00000143537	ADAM15	-0.0050974490081614	-2.29593350012653	-0.0808901890947787	0.935573199162618	0.999238738616365	Exon	Hippocampus
e331782	ENSG00000086189.9	ENSG00000086189	DIMT1	-0.00555556163908	-2.87807305770189	-0.0808831087978948	0.935578826102983	0.999238738616365	Exon	Hippocampus
e144479	ENSG00000135945.9	ENSG00000135945	REV1	0.002536921828649	0.252873975206871	0.0808772293907388	0.935583498659992	0.999238738616365	Exon	Hippocampus
e750629	ENSG00000132938.19	ENSG00000132938	MTUS2	-0.0056266251616871	-0.661595833834736	-0.0808769749761128	0.93558370085166	0.999238738616365	Exon	Hippocampus
e1067126	ENSG00000204653.9	ENSG00000204653	ASPDH	-0.0082113803582061	-3.22370503559829	-0.0808667578745687	0.935591820721625	0.999238738616365	Exon	Hippocampus
e389543	ENSG00000096070.19	ENSG00000096070	BRPF3	-0.0037995833585601	0.519196913082575	-0.0808615893020539	0.935595928360442	0.999238738616365	Exon	Hippocampus
e212341	ENSG00000136059.14	ENSG00000136059	VILL	0.006816953585815	-3.02131675763304	0.0808546319991129	0.935601457566348	0.999238738616365	Exon	Hippocampus
e799341	ENSG00000140090.17	ENSG00000140090	SLC24A4	-0.0089584687795943	2.08192468153813	-0.0808406999334903	0.935612529863386	0.999238738616365	Exon	Hippocampus
e799396	ENSG00000140090.17	ENSG00000140090	SLC24A4	-0.0089584687795943	2.08192468153813	-0.0808406999334903	0.935612529863386	0.999238738616365	Exon	Hippocampus
e252667	ENSG00000184432.9	ENSG00000184432	COPB2	-0.0031330645940994	0.798012545348924	-0.0808400425022292	0.93561305234718	0.999238738616365	Exon	Hippocampus
e606447	ENSG00000150760.12	ENSG00000150760	DOCK1	-0.003701493959777	0.462246578955214	-0.0808378150152669	0.935614822609784	0.999238738616365	Exon	Hippocampus
e1084377	ENSG00000154930.14	ENSG00000154930	ACSS1	0.0048171186597374	0.166696123104435	0.0808354109460094	0.935616733208936	0.999238738616365	Exon	Hippocampus
e598827	ENSG00000166275.15	ENSG00000166275	BORCS7	-0.0039368255291952	-0.726492573070819	-0.0808330248811543	0.935618629499719	0.999238738616365	Exon	Hippocampus
e30401	ENSG00000164010.13	ENSG00000164010	ERMAP	-0.003560231753212	-0.701364180385457	-0.0808266955369377	0.935623659656931	0.999238738616365	Exon	Hippocampus
e654733	ENSG00000175567.8	ENSG00000175567	UCP2	-0.0077616659074301	-2.45197053779088	-0.0808186010248989	0.935630092660179	0.999238738616365	Exon	Hippocampus
e637977	ENSG00000149499.11	ENSG00000149499	EML3	0.0045135545239996	-1.30850059370467	0.0808156372438608	0.935632448085867	0.999238738616365	Exon	Hippocampus
e585860	ENSG00000197746.13	ENSG00000197746	PSAP	0.0023139695141939	6.53664620650859	0.0808153410849019	0.935632683454305	0.999238738616365	Exon	Hippocampus
e496137	ENSG00000083168.9	ENSG00000083168	KAT6A	-0.0027045556459417	-0.378972021857866	-0.0808069737277632	0.935639333303674	0.999238738616365	Exon	Hippocampus
e806517	ENSG00000185567.6	ENSG00000185567	AHNAK2	-0.0066763939700247	-1.84144811679296	-0.0808031444807953	0.93564237654991	0.999238738616365	Exon	Hippocampus
e238727	ENSG00000114439.18	ENSG00000114439	BBX	0.003290227935962	1.4900341543374	0.0808024300878441	0.935642944304896	0.999238738616365	Exon	Hippocampus
e551186	ENSG00000095303.14	ENSG00000095303	PTGS1	0.0101537781148753	-2.75820129096028	0.0807898518325457	0.935652940723532	0.999238738616365	Exon	Hippocampus
e875183	ENSG00000103365.15	ENSG00000103365	GGA2	0.0037006476115461	-0.197037205124396	0.0807762769707328	0.935663729194756	0.999238738616365	Exon	Hippocampus
e989974	ENSG00000134278.15	ENSG00000134278	SPIRE1	-0.0029202767085325	0.258827792122597	-0.0807744184255065	0.935665206253934	0.999238738616365	Exon	Hippocampus
e514210	ENSG00000156787.16	ENSG00000156787	TBC1D31	0.0026740076252188	0.810125774426181	0.0807708316097331	0.935668056838493	0.999238738616365	Exon	Hippocampus
e74719	ENSG00000163382.11	ENSG00000163382	NAXE	-0.0027187504454363	1.2925691868499	-0.0807653536035281	0.935672410428592	0.999238738616365	Exon	Hippocampus
e39766	ENSG00000162402.13	ENSG00000162402	USP24	-0.0022877639754953	0.384766882236283	-0.0807644500741385	0.935673128499633	0.999238738616365	Exon	Hippocampus
e177827	ENSG00000082153.17	ENSG00000082153	BZW1	-0.0026138400423785	1.97580386712296	-0.080761716027955	0.935675301356103	0.999238738616365	Exon	Hippocampus
e982484	ENSG00000141522.11	ENSG00000141522	ARHGDIA	0.0042042645302248	-0.548280526449364	0.0807612178828694	0.93567569725209	0.999238738616365	Exon	Hippocampus
e982499	ENSG00000141522.11	ENSG00000141522	ARHGDIA	0.0042042645302248	-0.548280526449364	0.0807612178828694	0.93567569725209	0.999238738616365	Exon	Hippocampus
e982506	ENSG00000141522.11	ENSG00000141522	ARHGDIA	0.0042042645302248	-0.548280526449364	0.0807612178828694	0.93567569725209	0.999238738616365	Exon	Hippocampus
e758873	ENSG00000083520.14	ENSG00000083520	DIS3	-0.002721852738631	-0.132231365016585	-0.0807520916364775	0.935682950250945	0.999238738616365	Exon	Hippocampus
e626335	ENSG00000135372.8	ENSG00000135372	NAT10	0.0030229347654201	-0.137540296628637	0.080742788363255	0.935690343945731	0.999238738616365	Exon	Hippocampus
e928473	ENSG00000108591.9	ENSG00000108591	DRG2	0.0028292896211929	-1.04118479162205	0.0807410933319565	0.935691691057587	0.999238738616365	Exon	Hippocampus
e633845	ENSG00000198561.13	ENSG00000198561	CTNND1	0.0031504990048179	1.00305734122617	0.0807409926730411	0.935691771055419	0.999238738616365	Exon	Hippocampus
e303384	ENSG00000109475.16	ENSG00000109475	RPL34	0.0050032851739003	0.551249708240684	0.0807400913720115	0.935692487356906	0.999238738616365	Exon	Hippocampus
e806540	ENSG00000140104.13	ENSG00000140104	C14orf79	-0.0037985621019611	-0.269063048311702	-0.0807373367113968	0.935694676600813	0.999238738616365	Exon	Hippocampus
e167232	ENSG00000172878.13	ENSG00000172878	METAP1D	-0.0039068944756324	-1.86889549669652	-0.0807348036246597	0.93569668975113	0.999238738616365	Exon	Hippocampus
e437473	ENSG00000002746.14	ENSG00000002746	HECW1	0.0074571626902426	-0.814940455038516	0.0807347483711253	0.935696733663437	0.999238738616365	Exon	Hippocampus
e662992	ENSG00000255337.1	ENSG00000255337		0.0077587646388553	-2.9864935935007	0.0807328399307387	0.935698250381369	0.999238738616365	Exon	Hippocampus
e206563	ENSG00000206560.11	ENSG00000206560	ANKRD28	0.0026937259445823	0.0022815973790877	0.0807305593759808	0.935700062834568	0.999238738616365	Exon	Hippocampus
e773942	ENSG00000100938.17	ENSG00000100938	GMPR2	0.0025470319881643	-0.128810139280879	0.0807266938681828	0.935703134917662	0.999238738616365	Exon	Hippocampus
e497105	ENSG00000120925.14	ENSG00000120925	RNF170	-0.0028278928394169	-0.241230791762932	-0.0807249018662157	0.935704559098001	0.999238738616365	Exon	Hippocampus
e618092	ENSG00000254884.1	ENSG00000254884	PRR13P2	0.0050270868736569	-2.05978522553233	0.0807229611876543	0.9357061014382	0.999238738616365	Exon	Hippocampus
e147486	ENSG00000144061.12	ENSG00000144061	NPHP1	-0.0077782673206485	-3.23437134673727	-0.0807203158271245	0.935708203819667	0.999238738616365	Exon	Hippocampus
e267514	ENSG00000163900.10	ENSG00000163900	TMEM41A	0.0025897431161637	0.365883055994137	0.0807187360084107	0.935709459369569	0.999238738616365	Exon	Hippocampus
e714393	ENSG00000166888.10	ENSG00000166888	STAT6	0.0053878192641313	-2.20401301876542	0.0807153186253521	0.935712175311465	0.999238738616365	Exon	Hippocampus
e230132	ENSG00000187672.12	ENSG00000187672	ERC2	0.0055206538809688	-1.06198436067061	0.0807051933281473	0.935720222326822	0.999238738616365	Exon	Hippocampus
e408215	ENSG00000231889.7	ENSG00000231889	TRAF3IP2-AS1	0.0029180995100684	-0.95249251147606	0.0807028329722772	0.935722098205539	0.999238738616365	Exon	Hippocampus
e572462	ENSG00000168283.13	ENSG00000168283	BMI1	-0.003337594561309	-0.777928866458484	-0.0806950528497404	0.93572828141395	0.999238738616365	Exon	Hippocampus
e819422	ENSG00000092529.23	ENSG00000092529	CAPN3	0.0061744072144772	1.03479129339408	0.0806929602231736	0.935729944517751	0.999238738616365	Exon	Hippocampus
e774886	ENSG00000100968.13	ENSG00000100968	NFATC4	-0.0039404776734603	-0.130590148571062	-0.0806858442195985	0.935735599925737	0.999238738616365	Exon	Hippocampus
e917048	ENSG00000108559.11	ENSG00000108559	NUP88	0.0022456721099425	-0.167562232759989	0.0806840032850173	0.93573706299975	0.999238738616365	Exon	Hippocampus
e934017	ENSG00000007202.14	ENSG00000007202	KIAA0100	-0.0031506879220202	1.3687999109403	-0.080683664587107	0.935737332178329	0.999238738616365	Exon	Hippocampus
e334447	ENSG00000253333.1	ENSG00000253333		-0.0115805650378353	-1.41192350722659	-0.0806736788040364	0.935745268335998	0.999238738616365	Exon	Hippocampus
e759228	ENSG00000118939.17	ENSG00000118939	UCHL3	-0.0029535112923636	0.55047309794117	-0.0806672659316155	0.935750364941848	0.999238738616365	Exon	Hippocampus
e20888	ENSG00000197989.13	ENSG00000197989	SNHG12	-0.0036528585753522	0.695623720623564	-0.0806616327938454	0.935754841858744	0.999238738616365	Exon	Hippocampus
e652191	ENSG00000137497.17	ENSG00000137497	NUMA1	0.0055118390728777	-2.64378820477786	0.0806533913489321	0.935761391722459	0.999238738616365	Exon	Hippocampus
e1121851	ENSG00000100023.18	ENSG00000100023	PPIL2	0.0040874458335757	-2.20176770961743	0.0806479330982767	0.935765729653258	0.999238738616365	Exon	Hippocampus
e733874	ENSG00000139436.20	ENSG00000139436	GIT2	-0.0027634640804419	0.670551028219268	-0.0806440021861345	0.935768853736852	0.999238738616365	Exon	Hippocampus
e152082	ENSG00000163166.14	ENSG00000163166	IWS1	-0.0061880013418551	-2.88418620472628	-0.0806364563774032	0.935774850754172	0.999238738616365	Exon	Hippocampus
e152086	ENSG00000163166.14	ENSG00000163166	IWS1	-0.0061880013418551	-2.88418620472628	-0.0806364563774032	0.935774850754172	0.999238738616365	Exon	Hippocampus
e1040283	ENSG00000124299.13	ENSG00000124299	PEPD	0.0031220128376117	-0.349496260551997	0.0806026888409977	0.93580168748514	0.999238738616365	Exon	Hippocampus
e1075681	ENSG00000186230.6	ENSG00000186230	ZNF749	-0.0053066214691296	-2.11979241846754	-0.0806008894740588	0.935803117533079	0.999238738616365	Exon	Hippocampus
e233310	ENSG00000241684.5	ENSG00000241684	ADAMTS9-AS2	0.0078777429310273	-2.66662082649917	0.0805942008270968	0.935808433341035	0.999238738616365	Exon	Hippocampus
e298160	ENSG00000152583.12	ENSG00000152583	SPARCL1	-0.0041156686720204	4.93530914934055	-0.0805931770199606	0.935809247012895	0.999238738616365	Exon	Hippocampus
e447092	ENSG00000277053.4	ENSG00000277053	GTF2IP1	0.0065495882981851	-1.0888931062391	0.0805893340176426	0.935812301243861	0.999238738616365	Exon	Hippocampus
e324353	ENSG00000056097.15	ENSG00000056097	ZFR	0.0021169523206062	2.20988284568149	0.0805843073460513	0.935816296198916	0.999238738616365	Exon	Hippocampus
e977146	ENSG00000167889.12	ENSG00000167889	MGAT5B	-0.0071375605716057	-1.63765638105289	-0.0805702737637237	0.935827449418856	0.999238738616365	Exon	Hippocampus
e609829	ENSG00000177106.14	ENSG00000177106	EPS8L2	-0.0073190230970864	-2.43509989412327	-0.080569281323373	0.935828238163453	0.999238738616365	Exon	Hippocampus
e102092	ENSG00000162913.9	ENSG00000162913	C1orf145	0.0080885704247097	-1.63836033932114	0.0805685521481205	0.935828817677455	0.999238738616365	Exon	Hippocampus
e131160	ENSG00000115977.18	ENSG00000115977	AAK1	-0.0030826459944458	0.586620051760801	-0.0805663879691129	0.935830537664772	0.999238738616365	Exon	Hippocampus
e517873	ENSG00000147724.11	ENSG00000147724	FAM135B	0.0046659782576366	-1.56022284732488	0.0805602543686471	0.935835412362524	0.999238738616365	Exon	Hippocampus
e473578	ENSG00000157800.17	ENSG00000157800	SLC37A3	0.0034815650761787	-1.45133452937803	0.0805602027296164	0.935835453402812	0.999238738616365	Exon	Hippocampus
e905455	ENSG00000103154.9	ENSG00000103154	NECAB2	0.0072621180808117	-1.40022389034523	0.0805600076993791	0.935835608403731	0.999238738616365	Exon	Hippocampus
e263302	ENSG00000114416.17	ENSG00000114416	FXR1	-0.0069813441779147	-2.45274838377255	-0.080559334741821	0.935836143238968	0.999238738616365	Exon	Hippocampus
e607075	ENSG00000151640.12	ENSG00000151640	DPYSL4	0.0039433242182499	0.0420477331067521	0.0805581852617834	0.935837056792085	0.999238738616365	Exon	Hippocampus
e824260	ENSG00000166147.13	ENSG00000166147	FBN1	0.0047597046075089	-0.999975930696198	0.0805552742908091	0.935839370296412	0.999238738616365	Exon	Hippocampus
e533265	ENSG00000159899.14	ENSG00000159899	NPR2	-0.0040075724938622	-1.60989489648159	-0.0805541269711969	0.935840282132822	0.999238738616365	Exon	Hippocampus
e770907	ENSG00000100813.14	ENSG00000100813	ACIN1	0.0021626923730224	1.52408393582062	0.0805478796365919	0.935845247226069	0.999238738616365	Exon	Hippocampus
e1172248	ENSG00000102081.13	ENSG00000102081	FMR1	-0.0034282851210558	-0.893595695957595	-0.0805478472914385	0.935845272932511	0.999238738616365	Exon	Hippocampus
e1168306	ENSG00000101966.12	ENSG00000101966	XIAP	0.0038756770337923	-1.75502419215049	0.0805454719991765	0.93584716070585	0.999238738616365	Exon	Hippocampus
e638203	ENSG00000149541.9	ENSG00000149541	B3GAT3	0.0026597015010756	1.04056740940459	0.0805390874784136	0.9358522348319	0.999238738616365	Exon	Hippocampus
e983699	ENSG00000169718.17	ENSG00000169718	DUS1L	0.0034256659215828	-0.369990448148188	0.0805382000591778	0.935852940112461	0.999238738616365	Exon	Hippocampus
e508179	ENSG00000175305.17	ENSG00000175305	CCNE2	-0.0074213612981767	0.3761306172985	-0.0805377681960603	0.935853283337699	0.999238738616365	Exon	Hippocampus
e1014679	ENSG00000212123.3	ENSG00000212123	PRR22	-0.0056910054435607	-2.21013392325187	-0.0805368880547782	0.935853982834146	0.999238738616365	Exon	Hippocampus
e382463	ENSG00000204463.12	ENSG00000204463	BAG6	-0.003651310185279	0.153977418797005	-0.080535181731454	0.935855338942822	0.999238738616365	Exon	Hippocampus
e836199	ENSG00000137831.14	ENSG00000137831	UACA	-0.0060464373922617	-1.22865348588724	-0.0805338281889869	0.935856414677346	0.999238738616365	Exon	Hippocampus
e178799	ENSG00000155749.12	ENSG00000155749	ALS2CR12	-0.0045790619872332	-1.17867430267553	-0.0805309924311266	0.935858668410215	0.999238738616365	Exon	Hippocampus
e880264	ENSG00000174938.14	ENSG00000174938	SEZ6L2	-0.0054479344854203	0.381089589431193	-0.0805262783557434	0.935862414946556	0.999238738616365	Exon	Hippocampus
e71659	ENSG00000160766.14	ENSG00000160766	GBAP1	-0.0062186208680148	-2.54092301751399	-0.080517884712638	0.935869085842334	0.999238738616365	Exon	Hippocampus
e418360	ENSG00000131016.16	ENSG00000131016	AKAP12	0.0057516993657983	2.04889373852946	0.0805164112933769	0.93587025685117	0.999238738616365	Exon	Hippocampus
e810237	ENSG00000166206.14	ENSG00000166206	GABRB3	0.0054855401815492	5.68845719400204	0.0805143200528366	0.93587191887743	0.999238738616365	Exon	Hippocampus
e122367	ENSG00000011566.14	ENSG00000011566	MAP4K3	0.0030789734989088	0.415009164285156	0.080509512549228	0.935875739671505	0.999238738616365	Exon	Hippocampus
e437345	ENSG00000256646.7	ENSG00000256646		0.0036143689404942	1.28801999366996	0.0805041772253039	0.935879979955869	0.999238738616365	Exon	Hippocampus
e221331	ENSG00000172046.18	ENSG00000172046	USP19	0.0034439994263338	-0.785192029556171	0.0804993371751877	0.935883826619642	0.999238738616365	Exon	Hippocampus
e973302	ENSG00000177728.15	ENSG00000177728	TMEM94	0.0031213219836149	0.309889416129739	0.0804980850003858	0.935884821794592	0.999238738616365	Exon	Hippocampus
e1157698	ENSG00000102053.12	ENSG00000102053	ZC3H12B	0.0034806970899834	-0.657813652324119	0.0804837742993405	0.935896195334549	0.999238738616365	Exon	Hippocampus
e1141992	ENSG00000025770.18	ENSG00000025770	NCAPH2	0.002680407333278	-0.308914933090415	0.0804773031056172	0.935901338369951	0.999238738616365	Exon	Hippocampus
e1156204	ENSG00000086758.15	ENSG00000086758	HUWE1	0.0020330808148669	1.21056223891719	0.0804766444344502	0.935901861854527	0.999238738616365	Exon	Hippocampus
e275759	ENSG00000168936.10	ENSG00000168936	TMEM129	-0.0051847947075317	-1.94854850445296	-0.0804677077264614	0.935908964382831	0.999238738616365	Exon	Hippocampus
e905824	ENSG00000103168.16	ENSG00000103168	TAF1C	-0.0044639892410647	-0.0175872290789164	-0.0804462072351501	0.93592605211086	0.999238738616365	Exon	Hippocampus
e814348	ENSG00000175265.17	ENSG00000175265	GOLGA8A	0.008235448158337	0.113088205823813	0.0804455695553116	0.935926558913668	0.999238738616365	Exon	Hippocampus
e763176	ENSG00000134897.13	ENSG00000134897	BIVM	-0.0028064155435065	0.560973200956938	-0.0804382139773681	0.935932404839062	0.999238738616365	Exon	Hippocampus
e819863	ENSG00000140326.12	ENSG00000140326	CDAN1	-0.0040096364020804	-1.98076433574287	-0.0804308847304377	0.935938229841048	0.999238738616365	Exon	Hippocampus
e412406	ENSG00000118507.15	ENSG00000118507	AKAP7	0.0031956488276475	1.5552341988272	0.0804268361210154	0.935941447520704	0.999238738616365	Exon	Hippocampus
e712531	ENSG00000062485.18	ENSG00000062485	CS	-0.0024745046866719	1.07158897803092	-0.080424394851101	0.935943387749008	0.999238738616365	Exon	Hippocampus
e236356	ENSG00000080224.17	ENSG00000080224	EPHA6	-0.0057789648931062	-0.248239772953984	-0.0804165589313061	0.935949615442057	0.999238738616365	Exon	Hippocampus
e178915	ENSG00000155754.14	ENSG00000155754	ALS2CR11	0.00600964164877	-1.93667887926893	0.0804158235323944	0.935950199909534	0.999238738616365	Exon	Hippocampus
e1075677	ENSG00000186230.6	ENSG00000186230	ZNF749	0.0064187152771114	-2.95550039865551	0.0804112192245549	0.935953859241528	0.999238738616365	Exon	Hippocampus
e67630	ENSG00000143436.10	ENSG00000143436	MRPL9	-0.0030537981467381	-0.703319449680901	-0.0804022707458181	0.935960971162271	0.999238738616365	Exon	Hippocampus
e117359	ENSG00000115234.10	ENSG00000115234	SNX17	-0.0027165756783793	0.682393366872425	-0.0803904959055965	0.93597032937866	0.999238738616365	Exon	Hippocampus
e82964	ENSG00000094975.13	ENSG00000094975	SUCO	0.0042722613841631	-0.904335854219082	0.0803898708652251	0.93597082613835	0.999238738616365	Exon	Hippocampus
e804813	ENSG00000075413.17	ENSG00000075413	MARK3	-0.0030570815489051	0.124503612635908	-0.0803851583968937	0.935974571440118	0.999238738616365	Exon	Hippocampus
e529052	ENSG00000188352.12	ENSG00000188352	FOCAD	-0.0061696929737005	0.333821825414991	-0.080384781104051	0.935974871299075	0.999238738616365	Exon	Hippocampus
e564057	ENSG00000107331.16	ENSG00000107331	ABCA2	-0.0043689751346937	1.6866014818319	-0.0803818528250446	0.935977198591585	0.999238738616365	Exon	Hippocampus
e715812	ENSG00000175203.15	ENSG00000175203	DCTN2	-0.00212719883854	1.34637792654184	-0.0803761632553881	0.93598172046174	0.999238738616365	Exon	Hippocampus
e447873	ENSG00000127952.16	ENSG00000127952	STYXL1	0.0038445329440394	-0.723920214981922	0.0803743679163564	0.935983147334583	0.999238738616365	Exon	Hippocampus
e1155874	ENSG00000086758.15	ENSG00000086758	HUWE1	0.0033590034901543	1.6736571881554	0.0803735305573658	0.935983812838374	0.999238738616365	Exon	Hippocampus
e900569	ENSG00000132613.14	ENSG00000132613	MTSS1L	-0.0041600040324655	1.59443499408167	-0.0803725442581773	0.935984596714709	0.999238738616365	Exon	Hippocampus
e705238	ENSG00000139629.15	ENSG00000139629	GALNT6	0.0090786752542266	-2.8586728158227	0.0803704151419819	0.935986288862517	0.999238738616365	Exon	Hippocampus
e705243	ENSG00000139629.15	ENSG00000139629	GALNT6	0.0090786752542266	-2.8586728158227	0.0803704151419819	0.935986288862517	0.999238738616365	Exon	Hippocampus
e378511	ENSG00000226314.7	ENSG00000226314	ZNF192P1	-0.0049841469303473	-2.25304854534817	-0.080354870384808	0.935998643305906	0.999238738616365	Exon	Hippocampus
e1004132	ENSG00000166342.18	ENSG00000166342	NETO1	-0.0059906208067002	2.46734802484	-0.0803481769137028	0.936003963053459	0.999238738616365	Exon	Hippocampus
e655374	ENSG00000166435.15	ENSG00000166435	XRRA1	-0.0060749114757	-2.5228199603203	-0.0803418983621069	0.936008953039434	0.999238738616365	Exon	Hippocampus
e307783	ENSG00000164074.14	ENSG00000164074	ABHD18	0.004006530842878	-1.45916880571225	0.0803387680297202	0.936011440925436	0.999238738616365	Exon	Hippocampus
e894177	ENSG00000172828.12	ENSG00000172828	CES3	0.0059168347083502	-0.454535155473792	0.0803331356754413	0.936015917338347	0.999238738616365	Exon	Hippocampus
e653058	ENSG00000186642.15	ENSG00000186642	PDE2A	-0.0082919182102698	-1.46694869151416	-0.0803080271956346	0.936035872770264	0.999238738616365	Exon	Hippocampus
e653079	ENSG00000186642.15	ENSG00000186642	PDE2A	-0.0082919182102698	-1.46694869151416	-0.0803080271956346	0.936035872770264	0.999238738616365	Exon	Hippocampus
e653274	ENSG00000186642.15	ENSG00000186642	PDE2A	-0.0082919182102698	-1.46694869151416	-0.0803080271956346	0.936035872770264	0.999238738616365	Exon	Hippocampus
e653286	ENSG00000186642.15	ENSG00000186642	PDE2A	-0.0082919182102698	-1.46694869151416	-0.0803080271956346	0.936035872770264	0.999238738616365	Exon	Hippocampus
e653294	ENSG00000186642.15	ENSG00000186642	PDE2A	-0.0082919182102698	-1.46694869151416	-0.0803080271956346	0.936035872770264	0.999238738616365	Exon	Hippocampus
e1127224	ENSG00000100296.13	ENSG00000100296	THOC5	-0.0039427691110818	-1.7468600301499	-0.0803078520603318	0.936036011962449	0.999238738616365	Exon	Hippocampus
e449936	ENSG00000153956.15	ENSG00000153956	CACNA2D1	-0.0056149521437513	0.290716298704254	-0.0802972085340615	0.936044471115461	0.999238738616365	Exon	Hippocampus
e789537	ENSG00000081177.18	ENSG00000081177	EXD2	-0.0022860097694558	0.81295697247046	-0.080294534784452	0.936046596131985	0.999238738616365	Exon	Hippocampus
e211481	ENSG00000168016.13	ENSG00000168016	TRANK1	0.0040354770106205	-0.614483732378288	0.080289685115268	0.93605045050572	0.999238738616365	Exon	Hippocampus
e1058152	ENSG00000104936.17	ENSG00000104936	DMPK	0.0041595537630124	0.156997405175123	0.0802862757744867	0.93605316014991	0.999238738616365	Exon	Hippocampus
e824710	ENSG00000156958.14	ENSG00000156958	GALK2	-0.0033633691209482	-0.519173727081246	-0.0802834679606684	0.936055391718648	0.999238738616365	Exon	Hippocampus
e652337	ENSG00000137497.17	ENSG00000137497	NUMA1	0.0055411286096791	-2.69151493536906	0.0802739650155211	0.936062944386734	0.999238738616365	Exon	Hippocampus
e904580	ENSG00000260643.1	ENSG00000260643		-0.0037673439251371	1.03475469023614	-0.0802573857905169	0.936076121092805	0.999238738616365	Exon	Hippocampus
e334825	ENSG00000145734.18	ENSG00000145734	BDP1	-0.0032640763882153	-0.340189157886422	-0.0802573212400015	0.93607617239579	0.999238738616365	Exon	Hippocampus
e643430	ENSG00000162298.17	ENSG00000162298	SYVN1	0.0033514228529736	-0.813158443954044	0.080255875745949	0.936077321235025	0.999238738616365	Exon	Hippocampus
e1091957	ENSG00000124177.14	ENSG00000124177	CHD6	0.0021270743956726	0.716822976785896	0.0802545535912988	0.936078372047586	0.999238738616365	Exon	Hippocampus
e561773	ENSG00000107147.12	ENSG00000107147	KCNT1	-0.0059114656864197	1.41827984863465	-0.0802512780887566	0.936080975328411	0.999238738616365	Exon	Hippocampus
e104936	ENSG00000143669.13	ENSG00000143669	LYST	-0.0031800227559813	0.640486925022346	-0.0802492267898561	0.936082605645643	0.999238738616365	Exon	Hippocampus
e416025	ENSG00000164442.9	ENSG00000164442	CITED2	-0.0055314912429917	-0.826045258773145	-0.0802391608930716	0.936090605753762	0.999238738616365	Exon	Hippocampus
e572460	ENSG00000168283.13	ENSG00000168283	BMI1	-0.0032977707400896	-0.686495972739786	-0.0802340929613443	0.936094633614101	0.999238738616365	Exon	Hippocampus
e1144923	ENSG00000196459.13	ENSG00000196459	TRAPPC2	0.0032958254814338	-0.239594368640347	0.0802320676439273	0.936096243284172	0.999238738616365	Exon	Hippocampus
e1090058	ENSG00000101084.16	ENSG00000101084	C20orf24	0.0024502465663198	1.87368750166686	0.0802304399530363	0.936097536931122	0.999238738616365	Exon	Hippocampus
e968949	ENSG00000196704.11	ENSG00000196704	AMZ2	-0.0021168189954535	1.35634581696117	-0.0802279396484669	0.936099524109359	0.999238738616365	Exon	Hippocampus
e349698	ENSG00000197375.12	ENSG00000197375	SLC22A5	-0.005522548293911	-2.67097821291663	-0.0802194413355321	0.9361062783545	0.999238738616365	Exon	Hippocampus
e511798	ENSG00000154188.9	ENSG00000154188	ANGPT1	0.0075961137270878	-1.72651281787013	0.0802136032418692	0.936110918327021	0.999238738616365	Exon	Hippocampus
e651935	ENSG00000137496.17	ENSG00000137496	IL18BP	0.0060655424970279	-2.90830080813034	0.0802127378878311	0.936111606089204	0.999238738616365	Exon	Hippocampus
e985116	ENSG00000141556.20	ENSG00000141556	TBCD	0.0028392331151957	-0.723356224201289	0.080205637549194	0.936117249266155	0.999238738616365	Exon	Hippocampus
e956951	ENSG00000136504.11	ENSG00000136504	KAT7	0.0027190205519725	0.364143881508483	0.0802054603895417	0.936117390068392	0.999238738616365	Exon	Hippocampus
e373443	ENSG00000153046.17	ENSG00000153046	CDYL	-0.0032315788629112	-1.09441294386181	-0.0802007896827855	0.936121102234658	0.999238738616365	Exon	Hippocampus
e644262	ENSG00000168056.15	ENSG00000168056	LTBP3	0.0045471254072459	-0.579980197361506	0.0801896799168827	0.936129932017071	0.999238738616365	Exon	Hippocampus
e991679	ENSG00000101773.17	ENSG00000101773	RBBP8	-0.0132561972441421	-3.22014358166905	-0.0801714525382879	0.93614441872887	0.999238738616365	Exon	Hippocampus
e975188	ENSG00000204316.12	ENSG00000204316	MRPL38	0.0029695876320359	-1.01463503361702	0.080169994889958	0.936145577235994	0.999238738616365	Exon	Hippocampus
e397257	ENSG00000151914.19	ENSG00000151914	DST	-0.0033178277141227	3.43498985221274	-0.0801694230403858	0.936146031729609	0.999238738616365	Exon	Hippocampus
e852105	ENSG00000168904.14	ENSG00000168904	LRRC28	-0.002934632912964	-0.40020489232972	-0.0801692216519885	0.936146191788736	0.999238738616365	Exon	Hippocampus
e1167844	ENSG00000158290.16	ENSG00000158290	CUL4B	0.0027030546155572	0.193348331310902	0.080165620300482	0.936149054065186	0.999238738616365	Exon	Hippocampus
e737107	ENSG00000139405.15	ENSG00000139405	RITA1	-0.0030411544254083	0.438681486917093	-0.0801616187649433	0.936152234400239	0.999238738616365	Exon	Hippocampus
e152075	ENSG00000163166.14	ENSG00000163166	IWS1	-0.0061812866844607	-2.88916855262171	-0.080159432943206	0.936153971645142	0.999238738616365	Exon	Hippocampus
e745643	ENSG00000060709.14	ENSG00000060709	RIMBP2	-0.0050662691412882	0.628300443879244	-0.0801516941725638	0.936160122258885	0.999238738616365	Exon	Hippocampus
e702524	ENSG00000123352.17	ENSG00000123352	SPATS2	0.0062881050849245	-2.75170481062725	0.080147302252639	0.936163612867079	0.999238738616365	Exon	Hippocampus
e662318	ENSG00000149972.10	ENSG00000149972	CNTN5	-0.0092472318854322	-0.526071459781525	-0.0801416271361201	0.936168123335525	0.999238738616365	Exon	Hippocampus
e856988	ENSG00000103275.19	ENSG00000103275	UBE2I	-0.0040035098251579	-1.8348539609281	-0.0801402188022115	0.936169242651303	0.999238738616365	Exon	Hippocampus
e397617	ENSG00000151914.19	ENSG00000151914	DST	-0.0028417809470454	2.99010240352254	-0.0801356226495673	0.936172895582887	0.999238738616365	Exon	Hippocampus
e506240	ENSG00000104327.7	ENSG00000104327	CALB1	0.0093658078313643	-0.588215307300287	0.080132183386038	0.936175629042674	0.999238738616365	Exon	Hippocampus
e157440	ENSG00000150556.16	ENSG00000150556	LYPD6B	0.0081236671771884	-1.20259515972284	0.080130730675659	0.936176783628867	0.999238738616365	Exon	Hippocampus
e794734	ENSG00000259164.1	ENSG00000259164		0.0048556099123246	-1.28143442712191	0.0801262588659616	0.936180337737818	0.999238738616365	Exon	Hippocampus
e279990	ENSG00000155275.18	ENSG00000155275	TRMT44	0.002939517436536	-0.0792943689989397	0.0801170142218585	0.936187685208458	0.999238738616365	Exon	Hippocampus
e276620	ENSG00000159733.13	ENSG00000159733	ZFYVE28	0.0034429111837874	0.913674174366418	0.0801119082600892	0.936191743333941	0.999238738616365	Exon	Hippocampus
e411760	ENSG00000146376.10	ENSG00000146376	ARHGAP18	-0.0064721182219966	-1.04105720197646	-0.0801050146308293	0.936197222267649	0.999238738616365	Exon	Hippocampus
e801858	ENSG00000127152.17	ENSG00000127152	BCL11B	-0.0087933367669301	-2.53163039526751	-0.0801045907675851	0.936197559146702	0.999238738616365	Exon	Hippocampus
e483944	ENSG00000154328.15	ENSG00000154328	NEIL2	-0.0023512469802628	2.52466012997422	-0.0801009008587666	0.936200491821833	0.999238738616365	Exon	Hippocampus
e606890	ENSG00000108010.11	ENSG00000108010	GLRX3	-0.0021070290287044	0.948496845371869	-0.0800931574908984	0.936206646118298	0.999238738616365	Exon	Hippocampus
e864426	ENSG00000205832.7	ENSG00000205832	C16orf96	0.0056347803224856	-2.5569516758144	0.0800917789246546	0.936207741779593	0.999238738616365	Exon	Hippocampus
e1156726	ENSG00000102316.16	ENSG00000102316	MAGED2	0.0026734643190757	1.35644755809314	0.0800907823342775	0.936208533852961	0.999238738616365	Exon	Hippocampus
e101572	ENSG00000081692.12	ENSG00000081692	JMJD4	0.0048712535499399	-2.5896279846745	0.0800898093180367	0.936209307190061	0.999238738616365	Exon	Hippocampus
e238347	ENSG00000170017.12	ENSG00000170017	ALCAM	-0.0041864119542451	1.58040556580271	-0.0800895667341593	0.936209499991695	0.999238738616365	Exon	Hippocampus
e370506	ENSG00000169045.17	ENSG00000169045	HNRNPH1	-0.0033567257840143	2.12115878294774	-0.0800830460129813	0.936214682553926	0.999238738616365	Exon	Hippocampus
e904478	ENSG00000166451.13	ENSG00000166451	CENPN	0.0049780788742447	-2.6733867826162	0.0800801734351608	0.936216965632519	0.999238738616365	Exon	Hippocampus
e117497	ENSG00000115216.13	ENSG00000115216	NRBP1	0.0023714757068228	0.117628883682355	0.0800775636354599	0.93621903985975	0.999238738616365	Exon	Hippocampus
e948337	ENSG00000126581.12	ENSG00000126581	BECN1	-0.0021698542457695	1.41575853078734	-0.0800723734428621	0.936223164943446	0.999238738616365	Exon	Hippocampus
e144576	ENSG00000135945.9	ENSG00000135945	REV1	-0.0022969390322089	-0.133375839207943	-0.0800723384074108	0.936223192789079	0.999238738616365	Exon	Hippocampus
e51102	ENSG00000117569.18	ENSG00000117569	PTBP2	-0.0026863181683544	1.51890478347479	-0.0800671567218005	0.936227311113281	0.999238738616365	Exon	Hippocampus
e205827	ENSG00000225733.5	ENSG00000225733	FGD5-AS1	0.0018366841138097	4.27503181666775	0.0800602041811425	0.936232836888589	0.999238738616365	Exon	Hippocampus
e579141	ENSG00000278561.1	ENSG00000278561	PTPN20CP	0.0084049663234642	-2.79264395942761	0.0800598023800789	0.936233156234158	0.999238738616365	Exon	Hippocampus
e1168051	ENSG00000125676.19	ENSG00000125676	THOC2	0.0037311368508422	-0.771198061658423	0.0800593446203244	0.936233520054883	0.999238738616365	Exon	Hippocampus
e589399	ENSG00000138326.18	ENSG00000138326	RPS24	-0.0029007895619619	4.58893086715526	-0.0800559179479661	0.936236243524135	0.999238738616365	Exon	Hippocampus
e1047715	ENSG00000130402.11	ENSG00000130402	ACTN4	0.0036520288466642	0.808927643089758	0.0800534639110274	0.93623819395739	0.999238738616365	Exon	Hippocampus
e565373	ENSG00000148399.12	ENSG00000148399	DPH7	-0.0037857115299808	-1.37727574527482	-0.0800489122096785	0.936241811585159	0.999238738616365	Exon	Hippocampus
e214238	ENSG00000172888.11	ENSG00000172888	ZNF621	-0.0039364356382379	-0.907164998651175	-0.0800429681290086	0.936246535858283	0.999238738616365	Exon	Hippocampus
e965017	ENSG00000011028.13	ENSG00000011028	MRC2	-0.0071583912292427	-2.25836371881396	-0.0800376957740328	0.936250726254999	0.999238738616365	Exon	Hippocampus
e722477	ENSG00000186908.14	ENSG00000186908	ZDHHC17	-0.0029014649704509	0.945400155979005	-0.0800279460179716	0.936258475234458	0.999238738616365	Exon	Hippocampus
e729966	ENSG00000017427.15	ENSG00000017427	IGF1	0.0060083156269297	-2.31794676691097	0.0800262348239066	0.936259835269897	0.999238738616365	Exon	Hippocampus
e608493	ENSG00000185627.17	ENSG00000185627	PSMD13	-0.0034267266686721	-0.0902482066539136	-0.0800228158209572	0.936262552650834	0.999238738616365	Exon	Hippocampus
e571573	ENSG00000148482.11	ENSG00000148482	SLC39A12	-0.0146349095149144	1.41732244659869	-0.0800129592836018	0.936270386508066	0.999238738616365	Exon	Hippocampus
e905305	ENSG00000140945.16	ENSG00000140945	CDH13	-0.0069904548707741	-0.721890857004646	-0.0800118208173408	0.936271291347744	0.999238738616365	Exon	Hippocampus
e1010011	ENSG00000065000.15	ENSG00000065000	AP3D1	0.0031792185461842	0.863387347800624	0.0800069326951377	0.936275176371078	0.999238738616365	Exon	Hippocampus
e336860	ENSG00000254893.5	ENSG00000254893		-0.0062366759619326	-2.69327924828395	-0.080002509945924	0.936278691522623	0.999238738616365	Exon	Hippocampus
e51341	ENSG00000117600.12	ENSG00000117600	PLPPR4	0.0070776867338187	1.66969596719784	0.0800018062407088	0.936279250819762	0.999238738616365	Exon	Hippocampus
e1051652	ENSG00000077312.8	ENSG00000077312	SNRPA	-0.0033096600802622	-0.580858417453393	-0.0799923599216389	0.93628675865297	0.999238738616365	Exon	Hippocampus
e112480	ENSG00000151779.12	ENSG00000151779	NBAS	-0.0019290247904043	1.85872494972559	-0.0799915763947621	0.936287381391994	0.999238738616365	Exon	Hippocampus
e572598	ENSG00000150867.13	ENSG00000150867	PIP4K2A	-0.0052490210031257	2.63118255313422	-0.0799856096419503	0.936292123706443	0.999238738616365	Exon	Hippocampus
e994221	ENSG00000260389.1	ENSG00000260389	WBP11P1	-0.0080702634264017	-1.91162914563339	-0.0799852928839771	0.936292375462522	0.999238738616365	Exon	Hippocampus
e811063	ENSG00000261377.5	ENSG00000261377	PDCD6IPP2	-0.0091795423613664	-2.40046016523008	-0.0799773126135125	0.93629871810403	0.999238738616365	Exon	Hippocampus
e459818	ENSG00000106400.11	ENSG00000106400	ZNHIT1	-0.0039840378986465	-1.0392387185882	-0.0799764573425398	0.936299397865339	0.999238738616365	Exon	Hippocampus
e984763	ENSG00000141562.17	ENSG00000141562	NARF	-0.0025783505737915	0.349917082012492	-0.0799708485545829	0.936303855678302	0.999238738616365	Exon	Hippocampus
e629342	ENSG00000149091.15	ENSG00000149091	DGKZ	0.0071132529578694	-1.87042892749657	0.0799691751787214	0.936305185662399	0.999238738616365	Exon	Hippocampus
e1031058	ENSG00000167461.11	ENSG00000167461	RAB8A	-0.0022015062788057	2.32128846312161	-0.079967523986777	0.936306498015093	0.999238738616365	Exon	Hippocampus
e1001945	ENSG00000267504.1	ENSG00000267504		-0.0056658849320731	-1.93545364588537	-0.0799627524037152	0.936310290427913	0.999238738616365	Exon	Hippocampus
e41574	ENSG00000116641.17	ENSG00000116641	DOCK7	0.0026182609071594	0.206995309862496	0.0799606155471011	0.936311988783481	0.999238738616365	Exon	Hippocampus
e51284	ENSG00000162627.16	ENSG00000162627	SNX7	-0.0041682114678278	-1.065130731989	-0.0799589351108866	0.93631332438018	0.999238738616365	Exon	Hippocampus
e130730	ENSG00000119865.8	ENSG00000119865	CNRIP1	0.0039105449565029	2.07221112710679	0.0799587461254574	0.936313474584235	0.999238738616365	Exon	Hippocampus
e116390	ENSG00000138030.12	ENSG00000138030	KHK	-0.0047797514406202	-2.26751227181285	-0.0799574585417496	0.936314497945173	0.999238738616365	Exon	Hippocampus
e483968	ENSG00000154328.15	ENSG00000154328	NEIL2	-0.0023469827344798	2.52466390913639	-0.0799546416630278	0.936316736777573	0.999238738616365	Exon	Hippocampus
e974502	ENSG00000132470.13	ENSG00000132470	ITGB4	0.0064702460523959	-1.22742226091628	0.079954572163289	0.936316792015409	0.999238738616365	Exon	Hippocampus
e801050	ENSG00000165959.11	ENSG00000165959	CLMN	-0.0055228529429287	-0.500874110010243	-0.0799501302326339	0.936320322426976	0.999238738616365	Exon	Hippocampus
e452476	ENSG00000127914.16	ENSG00000127914	AKAP9	0.0027441099139535	-0.403118474961665	0.0799491932335892	0.936321067146611	0.999238738616365	Exon	Hippocampus
e428157	ENSG00000187953.10	ENSG00000187953	PMS2CL	-0.0137251870447583	-2.61804299624038	-0.0799397029408807	0.936328609961431	0.999238738616365	Exon	Hippocampus
e554273	ENSG00000136877.14	ENSG00000136877	FPGS	-0.0034839481191029	-1.05135773685623	-0.0799366735402828	0.936331017707946	0.999238738616365	Exon	Hippocampus
e332576	ENSG00000123213.22	ENSG00000123213	NLN	0.0033794377994122	-0.69232549793004	0.0799278280276744	0.93633804806316	0.999238738616365	Exon	Hippocampus
e122965	ENSG00000162878.12	ENSG00000162878	PKDCC	0.0055082258817699	-1.26969517762438	0.0799272524337424	0.936338505541602	0.999238738616365	Exon	Hippocampus
e890974	ENSG00000140854.12	ENSG00000140854	KATNB1	-0.0040222820748373	-0.471261952138162	-0.0799262662171109	0.936339289380436	0.999238738616365	Exon	Hippocampus
e925248	ENSG00000006740.16	ENSG00000006740	ARHGAP44	0.0039547054193361	1.07734845158324	0.0799101059870863	0.936352133439395	0.999238738616365	Exon	Hippocampus
e51336	ENSG00000117600.12	ENSG00000117600	PLPPR4	0.0063269288069146	2.14449120569564	0.0799079261718137	0.936353865945455	0.999238738616365	Exon	Hippocampus
e1022398	ENSG00000213339.8	ENSG00000213339	QTRT1	-0.0044571013340749	-1.59915660494006	-0.0798970694239252	0.936362494837807	0.999238738616365	Exon	Hippocampus
e726496	ENSG00000028203.17	ENSG00000028203	VEZT	-0.0034242132289003	0.550671441864988	-0.0798936178735342	0.936365238115458	0.999238738616365	Exon	Hippocampus
e214414	ENSG00000168038.10	ENSG00000168038	ULK4	0.0052013379070299	-1.97192569886574	0.079891121357414	0.936367222336383	0.999238738616365	Exon	Hippocampus
e876230	ENSG00000140750.16	ENSG00000140750	ARHGAP17	-0.0034420858268833	-0.447997308167034	-0.0798896235643662	0.936368412776436	0.999238738616365	Exon	Hippocampus
e200347	ENSG00000150995.18	ENSG00000150995	ITPR1	-0.0049058824719301	0.388421764906092	-0.0798825088163865	0.936374067552237	0.999238738616365	Exon	Hippocampus
e70152	ENSG00000163346.16	ENSG00000163346	PBXIP1	-0.0065306861907527	3.71617895554437	-0.0798759789617711	0.936379257459758	0.999238738616365	Exon	Hippocampus
e1067105	ENSG00000161677.11	ENSG00000161677	JOSD2	-0.0062522760756033	-2.7295524626137	-0.0798727595054316	0.936381816274337	0.999238738616365	Exon	Hippocampus
e347816	ENSG00000164902.13	ENSG00000164902	PHAX	0.0019987426762806	2.03853614605474	0.079870953287734	0.936383251851224	0.999238738616365	Exon	Hippocampus
e1033609	ENSG00000130477.15	ENSG00000130477	UNC13A	0.0057669450315238	0.866116138292705	0.0798708215212078	0.936383356578907	0.999238738616365	Exon	Hippocampus
e428686	ENSG00000003147.17	ENSG00000003147	ICA1	-0.0040917949373276	1.32683290639344	-0.0798707771510702	0.936383391844173	0.999238738616365	Exon	Hippocampus
e663294	ENSG00000187240.13	ENSG00000187240	DYNC2H1	-0.0038979434695955	-0.322038668125878	-0.0798693029535132	0.936384563532531	0.999238738616365	Exon	Hippocampus
e134393	ENSG00000135632.11	ENSG00000135632	SMYD5	-0.0033631432019803	-0.394613658201066	-0.0798628286083317	0.936389709326762	0.999238738616365	Exon	Hippocampus
e70163	ENSG00000163346.16	ENSG00000163346	PBXIP1	-0.0065295015333549	3.71616653830568	-0.0798617582534304	0.936390560042562	0.999238738616365	Exon	Hippocampus
e101784	ENSG00000162910.18	ENSG00000162910	MRPL55	0.0048240936683675	-2.11063278851798	0.0798565216964953	0.936394722047931	0.999238738616365	Exon	Hippocampus
e806066	ENSG00000203485.12	ENSG00000203485	INF2	0.0047038261552086	-0.0982151946407476	0.0798540678965199	0.936396672324028	0.999238738616365	Exon	Hippocampus
e1010464	ENSG00000005206.16	ENSG00000005206	SPPL2B	-0.0040313574792607	-1.6002427851835	-0.0798539659319175	0.936396753365331	0.999238738616365	Exon	Hippocampus
e523397	ENSG00000255182.2	ENSG00000255182		-0.006801416583474	-2.8618559294675	-0.0798535219463699	0.936397106244342	0.999238738616365	Exon	Hippocampus
e527173	ENSG00000107186.16	ENSG00000107186	MPDZ	-0.0026439923311059	0.786818582486041	-0.0798480429413173	0.936401460949923	0.999238738616365	Exon	Hippocampus
e470054	ENSG00000146842.16	ENSG00000146842	TMEM209	-0.0043012534004627	-1.71399211262912	-0.079839803526755	0.936408009628732	0.999238738616365	Exon	Hippocampus
e42254	ENSG00000088035.15	ENSG00000088035	ALG6	0.0037547120737012	-0.739899860080059	0.0798386282628031	0.936408943727748	0.999238738616365	Exon	Hippocampus
e679838	ENSG00000151067.21	ENSG00000151067	CACNA1C	-0.0052768906341414	-1.26156869582539	-0.0798312003509452	0.936414847429242	0.999238738616365	Exon	Hippocampus
e595392	ENSG00000171307.18	ENSG00000171307	ZDHHC16	0.0026777798221084	-0.691478559001789	0.0798300568028975	0.936415756321103	0.999238738616365	Exon	Hippocampus
e853613	ENSG00000103152.11	ENSG00000103152	MPG	-0.0024244000772731	0.317759018532651	-0.0798139822812575	0.93642853235792	0.999238738616365	Exon	Hippocampus
e541122	ENSG00000196730.12	ENSG00000196730	DAPK1	-0.0043004205770109	0.820048524800597	-0.0798112977757429	0.936430666005677	0.999238738616365	Exon	Hippocampus
e118838	ENSG00000189350.12	ENSG00000189350	FAM179A	-0.008938523652053	-2.48083486448504	-0.0798102114536815	0.936431529415704	0.999238738616365	Exon	Hippocampus
e1000694	ENSG00000196628.14	ENSG00000196628	TCF4	-0.0034193401337297	0.632827574487544	-0.079809721476198	0.936431918850398	0.999238738616365	Exon	Hippocampus
e1025304	ENSG00000123154.11	ENSG00000123154	WDR83	0.0037070970461976	-1.86129396867504	0.0798049977489522	0.93643567327528	0.999238738616365	Exon	Hippocampus
e56987	ENSG00000155363.18	ENSG00000155363	MOV10	-0.0047212754937973	-1.86104713745565	-0.0798035311724307	0.936436838912595	0.999238738616365	Exon	Hippocampus
e266809	ENSG00000090539.15	ENSG00000090539	CHRD	-0.0052995217646234	-0.89434644159635	-0.079800573197324	0.936439189916258	0.999238738616365	Exon	Hippocampus
e33228	ENSG00000126107.14	ENSG00000126107	HECTD3	0.0039105826176909	-1.7904202848677	0.0797908766921475	0.936446896719023	0.999238738616365	Exon	Hippocampus
e547845	ENSG00000148154.9	ENSG00000148154	UGCG	0.0039398757149962	-0.127430711610535	0.0797889627574288	0.93644841791908	0.999238738616365	Exon	Hippocampus
e1033562	ENSG00000130309.10	ENSG00000130309	COLGALT1	-0.0049137133686925	-1.90204622326131	-0.0797847986944347	0.936451727527471	0.999238738616365	Exon	Hippocampus
e374610	ENSG00000111843.13	ENSG00000111843	TMEM14C	0.0039749746767706	0.449809367449469	0.0797810632386265	0.936454696478665	0.999238738616365	Exon	Hippocampus
e504112	ENSG00000164683.16	ENSG00000164683	HEY1	-0.0035154753450911	-0.233315583413205	-0.0797707954465702	0.93646285735437	0.999238738616365	Exon	Hippocampus
e345352	ENSG00000145782.12	ENSG00000145782	ATG12	-0.0025113375204975	0.485596374413277	-0.079764289297122	0.936468028467331	0.999238738616365	Exon	Hippocampus
e215861	ENSG00000178917.15	ENSG00000178917	ZNF852	-0.0035940097896607	0.336216336625315	-0.0797589117024797	0.936472302602561	0.999238738616365	Exon	Hippocampus
e792144	ENSG00000140043.11	ENSG00000140043	PTGR2	-0.0048247507592559	-0.496406778282367	-0.0797558055429183	0.936474771392308	0.999238738616365	Exon	Hippocampus
e661761	ENSG00000150316.11	ENSG00000150316	CWC15	-0.0026009843905891	0.933718462720665	-0.0797459867949724	0.936482575381867	0.999238738616365	Exon	Hippocampus
e1062751	ENSG00000104852.14	ENSG00000104852	SNRNP70	-0.0033623048563844	1.22148876308574	-0.0797440973587788	0.936484077115826	0.999238738616365	Exon	Hippocampus
e157220	ENSG00000204406.12	ENSG00000204406	MBD5	0.0029813012520874	-0.779108518523183	0.0797320858028141	0.936493623969846	0.999238738616365	Exon	Hippocampus
e201502	ENSG00000196220.15	ENSG00000196220	SRGAP3	0.0030706247610335	1.59395590480055	0.079730662985238	0.936494754834077	0.999238738616365	Exon	Hippocampus
e1071861	ENSG00000167614.13	ENSG00000167614	TTYH1	-0.0051221938808885	-1.78209279023993	-0.079730441642082	0.936494930759001	0.999238738616365	Exon	Hippocampus
e302935	ENSG00000145348.16	ENSG00000145348	TBCK	0.0036036467391139	-0.731613538803471	0.0797254130085139	0.936498927549238	0.999238738616365	Exon	Hippocampus
e722865	ENSG00000067715.13	ENSG00000067715	SYT1	0.0057304014778835	5.0393435933769	0.0797231837913555	0.936500699345858	0.999238738616365	Exon	Hippocampus
e579160	ENSG00000170324.20	ENSG00000170324	FRMPD2	0.0079364607205483	-2.07330574463626	0.0797209591322091	0.936502467520054	0.999238738616365	Exon	Hippocampus
e941853	ENSG00000275832.4	ENSG00000275832	ARHGAP23	-0.0059263030606983	-2.13291157793596	-0.0797183085374475	0.936504574231181	0.999238738616365	Exon	Hippocampus
e598427	ENSG00000059915.16	ENSG00000059915	PSD	-0.0052338624295824	-0.459170045411126	-0.0797170400824538	0.936505582408178	0.999238738616365	Exon	Hippocampus
e565441	ENSG00000165724.5	ENSG00000165724	ZMYND19	0.003227746686179	-1.05200216011587	0.079716890818673	0.936505701044093	0.999238738616365	Exon	Hippocampus
e1163028	ENSG00000196440.11	ENSG00000196440	ARMCX4	0.0050735165525937	-2.74092558773115	0.0797136502099038	0.936508276703348	0.999238738616365	Exon	Hippocampus
e970934	ENSG00000069188.16	ENSG00000069188	SDK2	-0.0073649567729399	-2.40742668404784	-0.0797113204087605	0.936510128446537	0.999238738616365	Exon	Hippocampus
e1111884	ENSG00000157617.16	ENSG00000157617	C2CD2	-0.0031091947717489	2.19034647797816	-0.079710800700019	0.936510541514937	0.999238738616365	Exon	Hippocampus
e765516	ENSG00000150403.17	ENSG00000150403	TMCO3	-0.0044291240590748	0.118721744903258	-0.0797067443713765	0.936513765515915	0.999238738616365	Exon	Hippocampus
e123565	ENSG00000115970.18	ENSG00000115970	THADA	-0.0032913886546085	-0.907707030224705	-0.0797053693237369	0.936514858414515	0.999238738616365	Exon	Hippocampus
e898271	ENSG00000184939.15	ENSG00000184939	ZFP90	-0.0042351322276107	-1.49094701420129	-0.0796952463144598	0.936522904265026	0.999238738616365	Exon	Hippocampus
e817608	ENSG00000137815.14	ENSG00000137815	RTF1	-0.0030724372506893	1.07286742116331	-0.07968970293484	0.936527310191213	0.999238738616365	Exon	Hippocampus
e839548	ENSG00000179151.11	ENSG00000179151	EDC3	0.002237243093756	1.31426803261987	0.0796891058455067	0.936527784763109	0.999238738616365	Exon	Hippocampus
e1079820	ENSG00000101265.15	ENSG00000101265	RASSF2	0.0051815674917711	0.414801066619727	0.0796795846451039	0.936535352300661	0.999238738616365	Exon	Hippocampus
e155148	ENSG00000144224.16	ENSG00000144224	UBXN4	-0.0045210709693781	-2.45644313869226	-0.0796778903940551	0.936536698907563	0.999238738616365	Exon	Hippocampus
e108199	ENSG00000175137.10	ENSG00000175137	SH3BP5L	0.0051358697667762	-2.74150811642681	0.0796768632314568	0.936537515306287	0.999238738616365	Exon	Hippocampus
e453572	ENSG00000164692.17	ENSG00000164692	COL1A2	-0.0108147620074688	-3.31839756804788	-0.0796727955112789	0.936540748370113	0.999238738616365	Exon	Hippocampus
e783342	ENSG00000126777.17	ENSG00000126777	KTN1	0.0063122938059716	-2.60084065856803	0.0796705565683468	0.936542527904326	0.999238738616365	Exon	Hippocampus
e828049	ENSG00000138587.5	ENSG00000138587	MNS1	-0.007521305553396	-2.43152022237385	-0.0796659953593189	0.936546153199819	0.999238738616365	Exon	Hippocampus
e182053	ENSG00000115020.16	ENSG00000115020	PIKFYVE	0.0024840181624783	-0.174729196471067	0.0796640124155956	0.936547729264143	0.999238738616365	Exon	Hippocampus
e1028974	ENSG00000123143.12	ENSG00000123143	PKN1	0.0039032832604115	-1.12878103288053	0.0796595902485114	0.936551244049498	0.999238738616365	Exon	Hippocampus
e1061901	ENSG00000063180.8	ENSG00000063180	CA11	0.004820435192768	2.17501810920774	0.0796561868495825	0.936553949107951	0.999238738616365	Exon	Hippocampus
e899157	ENSG00000198373.12	ENSG00000198373	WWP2	-0.0034724856841996	-1.3180025698139	-0.0796529950381703	0.936556485995015	0.999238738616365	Exon	Hippocampus
e658599	ENSG00000150672.16	ENSG00000150672	DLG2	-0.0038834244209319	2.95217345989402	-0.079637607739061	0.936568715999853	0.999238738616365	Exon	Hippocampus
e976395	ENSG00000175931.12	ENSG00000175931	UBE2O	-0.003593056427865	-0.441250753118053	-0.0796305853830471	0.93657429745533	0.999238738616365	Exon	Hippocampus
e423319	ENSG00000130396.20	ENSG00000130396	MLLT4	0.0022422457080342	0.555566634095494	0.0796264535111064	0.936577581519751	0.999238738616365	Exon	Hippocampus
e151456	ENSG00000155438.11	ENSG00000155438	NIFK	-0.0034717422864042	0.33016260562593	-0.0796236922730862	0.936579776187486	0.999238738616365	Exon	Hippocampus
e969843	ENSG00000154262.12	ENSG00000154262	ABCA6	-0.006527947041452	-2.13519868229906	-0.0796235995587994	0.936579849878011	0.999238738616365	Exon	Hippocampus
e850743	ENSG00000176463.13	ENSG00000176463	SLCO3A1	-0.0045005521046937	-0.938411236362278	-0.0796200899145063	0.936582639389463	0.999238738616365	Exon	Hippocampus
e779611	ENSG00000100442.10	ENSG00000100442	FKBP3	-0.002853686607771	1.73436271806649	-0.0796199572717723	0.936582744815668	0.999238738616365	Exon	Hippocampus
e524714	ENSG00000107104.18	ENSG00000107104	KANK1	0.006591396088447	-2.11180747887078	0.0796160216309096	0.93658587291576	0.999238738616365	Exon	Hippocampus
e684041	ENSG00000089693.10	ENSG00000089693	MLF2	-0.0042533851455556	0.866109509778726	-0.0796139901806314	0.936587487540045	0.999238738616365	Exon	Hippocampus
e600670	ENSG00000214413.7	ENSG00000214413	BBIP1	-0.0031600532913789	-0.738386166122292	-0.0796122365514603	0.93658888134855	0.999238738616365	Exon	Hippocampus
e537498	ENSG00000083067.22	ENSG00000083067	TRPM3	-0.0131528873267596	0.798086229641451	-0.079609887949925	0.936590748049552	0.999238738616365	Exon	Hippocampus
e760186	ENSG00000139737.21	ENSG00000139737	SLAIN1	0.0048943929311415	3.97887860519223	0.0796085951682341	0.93659177557048	0.999238738616365	Exon	Hippocampus
e1041723	ENSG00000105698.15	ENSG00000105698	USF2	-0.0040897394241871	-0.411409848734088	-0.0796064801768816	0.936593456595348	0.999238738616365	Exon	Hippocampus
e1058072	ENSG00000104936.17	ENSG00000104936	DMPK	-0.0034902506737905	-0.719197820691778	-0.0796061905344106	0.93659368680728	0.999238738616365	Exon	Hippocampus
e692888	ENSG00000118307.18	ENSG00000118307	CASC1	0.0060288909164039	-1.88564386458525	0.0796052073689818	0.936594468241103	0.999238738616365	Exon	Hippocampus
e1118501	ENSG00000070371.15	ENSG00000070371	CLTCL1	-0.0063534470412782	-3.11266732260652	-0.0796030367250008	0.936596193499933	0.999238738616365	Exon	Hippocampus
e940602	ENSG00000278311.4	ENSG00000278311	GGNBP2	-0.0025177671083072	0.411171912871214	-0.0796024808013781	0.936596635356015	0.999238738616365	Exon	Hippocampus
e848091	ENSG00000140526.17	ENSG00000140526	ABHD2	-0.0044674257029552	-0.138718718464755	-0.079598289331839	0.936599966796848	0.999238738616365	Exon	Hippocampus
e375616	ENSG00000201367.1	ENSG00000201367	RNU6-522P	-0.0062180524021821	-2.84879731820649	-0.0795966369152686	0.936601280161831	0.999238738616365	Exon	Hippocampus
e251683	ENSG00000114098.17	ENSG00000114098	ARMC8	0.0038479234980083	-1.33938650099901	0.0795925813547098	0.93660450358172	0.999238738616365	Exon	Hippocampus
e483950	ENSG00000154328.15	ENSG00000154328	NEIL2	-0.0023364413439627	2.52454288228561	-0.0795897241559223	0.936606774526465	0.999238738616365	Exon	Hippocampus
e1135640	ENSG00000100354.20	ENSG00000100354	TNRC6B	0.0032302695786109	0.253763590033649	0.0795861857207111	0.936609586928926	0.999238738616365	Exon	Hippocampus
e7776	ENSG00000142583.17	ENSG00000142583	SLC2A5	0.0071644248146533	-1.65661576258391	0.0795834983899957	0.936611722861037	0.999238738616365	Exon	Hippocampus
e348603	ENSG00000145808.8	ENSG00000145808	ADAMTS19	0.0049754783193957	-1.43423743847554	0.0795816667318537	0.936613178691585	0.999238738616365	Exon	Hippocampus
e393990	ENSG00000172432.18	ENSG00000172432	GTPBP2	-0.0051223093296916	-2.42264668013283	-0.0795740061597728	0.936619267436433	0.999238738616365	Exon	Hippocampus
e1109271	ENSG00000182670.13	ENSG00000182670	TTC3	-0.0025339631476238	1.53090619754872	-0.0795677828421644	0.936624213831248	0.999238738616365	Exon	Hippocampus
e207536	ENSG00000228956.8	ENSG00000228956	SATB1-AS1	0.0074008457064407	-2.81529315742697	0.0795677025476416	0.936624277650666	0.999238738616365	Exon	Hippocampus
e481963	ENSG00000036448.9	ENSG00000036448	MYOM2	-0.0071810375470486	-2.05925489538077	-0.0795639818227688	0.936627234944957	0.999238738616365	Exon	Hippocampus
e874319	ENSG00000175267.14	ENSG00000175267	VWA3A	-0.0071146384908703	-1.95470950804154	-0.0795599112128781	0.936630470334711	0.999238738616365	Exon	Hippocampus
e803125	ENSG00000258399.7	ENSG00000258399	MEG8	-0.0051586388265313	1.08399600455442	-0.0795595575136391	0.936630751460912	0.999238738616365	Exon	Hippocampus
e104988	ENSG00000143669.13	ENSG00000143669	LYST	-0.0022807295290999	1.17845638809374	-0.0795592811187369	0.936630971144311	0.999238738616365	Exon	Hippocampus
e1154401	ENSG00000101997.12	ENSG00000101997	CCDC22	-0.0043612587988219	-2.30228319881709	-0.0795588388178316	0.93663132269265	0.999238738616365	Exon	Hippocampus
e532271	ENSG00000198722.14	ENSG00000198722	UNC13B	-0.004541058179993	-1.60906632285951	-0.0795580797565225	0.936631926007616	0.999238738616365	Exon	Hippocampus
e997782	ENSG00000167216.16	ENSG00000167216	KATNAL2	0.0064490294301206	-3.10697518901734	0.079557842717771	0.936632114410094	0.999238738616365	Exon	Hippocampus
e742430	ENSG00000184445.11	ENSG00000184445	KNTC1	-0.0038165833127853	-1.62526432664089	-0.0795550016385928	0.936634372548988	0.999238738616365	Exon	Hippocampus
e802456	ENSG00000100811.11	ENSG00000100811	YY1	-0.0021263421658849	3.4080187767561	-0.0795502595047098	0.936638141680197	0.999238738616365	Exon	Hippocampus
e338851	ENSG00000145687.16	ENSG00000145687	SSBP2	-0.0029851613053604	0.0366337376925161	-0.0795499022997386	0.936638425593033	0.999238738616365	Exon	Hippocampus
e661853	ENSG00000149212.11	ENSG00000149212	SESN3	-0.0038671003136882	2.05069872755032	-0.0795477345315178	0.936640148573771	0.999238738616365	Exon	Hippocampus
e856513	ENSG00000103227.18	ENSG00000103227	LMF1	0.0057380174659528	-2.61346451978966	0.0795407346157529	0.936645712233359	0.999238738616365	Exon	Hippocampus
e946913	ENSG00000173757.9	ENSG00000173757	STAT5B	-0.0024859748199751	-0.0592641047652331	-0.0795384235361045	0.936647549121922	0.999238738616365	Exon	Hippocampus
e1174072	ENSG00000067842.17	ENSG00000067842	ATP2B3	-0.0060997588981504	0.619881331512422	-0.0795344854919042	0.936650679152583	0.999238738616365	Exon	Hippocampus
e332581	ENSG00000123213.22	ENSG00000123213	NLN	-0.0035733774914817	-1.1231469959548	-0.0795327460554602	0.936652061689283	0.999238738616365	Exon	Hippocampus
e829477	ENSG00000157483.8	ENSG00000157483	MYO1E	0.006264119519619	-0.739790154043653	0.0795321133216883	0.936652564597996	0.999238738616365	Exon	Hippocampus
e791014	ENSG00000119599.16	ENSG00000119599	DCAF4	0.0060640768699153	-2.85975420167712	0.0795320154676931	0.936652642374196	0.999238738616365	Exon	Hippocampus
e1142085	ENSG00000025770.18	ENSG00000025770	NCAPH2	-0.0032081342696575	-0.621264467321752	-0.0795299826106217	0.93665425812745	0.999238738616365	Exon	Hippocampus
e272623	ENSG00000235897.1	ENSG00000235897	TM4SF19-AS1	0.0066632905547608	-2.86760128800549	0.0795281325178072	0.936655728616442	0.999238738616365	Exon	Hippocampus
e367685	ENSG00000087206.16	ENSG00000087206	UIMC1	-0.002633265089895	-0.234101425296148	-0.0795266851424011	0.936656879018123	0.999238738616365	Exon	Hippocampus
e87143	ENSG00000198860.11	ENSG00000198860	TSEN15	-0.0039031629072152	-1.38710760828173	-0.079526525561655	0.936657005855963	0.999238738616365	Exon	Hippocampus
e499761	ENSG00000215114.7	ENSG00000215114	UBXN2B	0.0024918522761212	0.645580636805232	0.0795255772212516	0.936657759615152	0.999238738616365	Exon	Hippocampus
e999382	ENSG00000141642.8	ENSG00000141642	ELAC1	0.0036903096713399	-1.00221363003634	0.0795238554229368	0.936659128133707	0.999238738616365	Exon	Hippocampus
e41112	ENSG00000162604.12	ENSG00000162604	TM2D1	0.0029062936212671	-0.123956681367536	0.0795236986028797	0.936659252777327	0.999238738616365	Exon	Hippocampus
e933523	ENSG00000109103.11	ENSG00000109103	UNC119	-0.0039995435537061	0.0619041625870107	-0.0795225773192914	0.936660143995292	0.999238738616365	Exon	Hippocampus
e6208	ENSG00000116237.15	ENSG00000116237	ICMT	0.0055172150133138	-2.59382350597127	0.0795208211258639	0.936661539852083	0.999238738616365	Exon	Hippocampus
e1133096	ENSG00000100083.18	ENSG00000100083	GGA1	0.0054474736452777	-2.33257071255877	0.0795179633488954	0.936663811269377	0.999238738616365	Exon	Hippocampus
e273472	ENSG00000145016.14	ENSG00000145016	RUBCN	0.0025532925592654	0.886497427819281	0.0795100262302112	0.936670119849999	0.999238738616365	Exon	Hippocampus
e860543	ENSG00000167972.13	ENSG00000167972	ABCA3	0.0037734925566307	0.872420035396541	0.0795066977895958	0.936672765362336	0.999238738616365	Exon	Hippocampus
e657736	ENSG00000188997.7	ENSG00000188997	KCTD21	0.0028931119257721	2.1920606263755	0.0795017601788962	0.936676689877095	0.999238738616365	Exon	Hippocampus
e336154	ENSG00000164347.17	ENSG00000164347	GFM2	0.0035799350050063	-0.626014363788349	0.0795006770034181	0.936677550807499	0.999238738616365	Exon	Hippocampus
e776532	ENSG00000129493.14	ENSG00000129493	HEATR5A	0.0038786630473916	-0.646341197830192	0.0794957951180666	0.936681431032458	0.999238738616365	Exon	Hippocampus
e980372	ENSG00000173821.19	ENSG00000173821	RNF213	0.0044381545263853	-1.21063928054612	0.0794927825503046	0.936683825485308	0.999238738616365	Exon	Hippocampus
e322175	ENSG00000145491.11	ENSG00000145491	ROPN1L	-0.0102559758048889	-2.67928538587852	-0.0794921749155585	0.936684308446382	0.999238738616365	Exon	Hippocampus
e999187	ENSG00000154832.14	ENSG00000154832	CXXC1	-0.0050895189060495	-2.34634893057246	-0.0794879715336005	0.936687649384774	0.999238738616365	Exon	Hippocampus
e363120	ENSG00000145860.11	ENSG00000145860	RNF145	0.0032409338454377	1.87847844271201	0.0794804515144723	0.936693626460519	0.999238738616365	Exon	Hippocampus
e589747	ENSG00000225484.6	ENSG00000225484	NUTM2B-AS1	-0.0029844751491358	1.76177020527506	-0.07947914641827	0.936694663779902	0.999238738616365	Exon	Hippocampus
e879707	ENSG00000205534.6	ENSG00000205534	SMG1P2	0.0103299078249054	-1.38908494007805	0.0794788043154085	0.936694935690855	0.999238738616365	Exon	Hippocampus
e781735	ENSG00000087302.8	ENSG00000087302	C14orf166	-0.0028511301040741	1.0689345506751	-0.0794752091886673	0.936697793177893	0.999238738616365	Exon	Hippocampus
e321446	ENSG00000078295.16	ENSG00000078295	ADCY2	0.0042964559335592	1.02975042065609	0.0794722679731152	0.936700130922321	0.999238738616365	Exon	Hippocampus
e1130284	ENSG00000100150.16	ENSG00000100150	DEPDC5	0.0036028378297119	-1.23681445784147	0.0794715441420421	0.93670070623966	0.999238738616365	Exon	Hippocampus
e20498	ENSG00000158161.15	ENSG00000158161	EYA3	0.0031639640825414	-1.29160160700482	0.0794662614592997	0.936704905036614	0.999238738616365	Exon	Hippocampus
e981967	ENSG00000185298.12	ENSG00000185298	CCDC137	-0.0034727984866465	-1.4794210498779	-0.0794596042180463	0.936710196366599	0.999238738616365	Exon	Hippocampus
e514333	ENSG00000165156.14	ENSG00000165156	ZHX1	0.0041393930094511	-1.9006817592194	0.0794543951303512	0.936714336672454	0.999238738616365	Exon	Hippocampus
e1025990	ENSG00000095066.11	ENSG00000095066	HOOK2	-0.004154772872706	-1.87642961925118	-0.0794518668168355	0.936716346236335	0.999238738616365	Exon	Hippocampus
e737894	ENSG00000123066.7	ENSG00000123066	MED13L	-0.0036467094679677	-1.40745822099584	-0.0794516013247086	0.936716557255832	0.999238738616365	Exon	Hippocampus
e377751	ENSG00000186470.13	ENSG00000186470	BTN3A2	0.0070555160626522	-3.17357867946356	0.0794488693452963	0.936718728698725	0.999238738616365	Exon	Hippocampus
e1096529	ENSG00000244687.11	ENSG00000244687	UBE2V1	-0.0032755574655741	-0.706538913195145	-0.0794474838880844	0.936719829893594	0.999238738616365	Exon	Hippocampus
e1096532	ENSG00000244687.11	ENSG00000244687	UBE2V1	-0.0032755574655741	-0.706538913195145	-0.0794474838880844	0.936719829893594	0.999238738616365	Exon	Hippocampus
e1096586	ENSG00000244687.11	ENSG00000244687	UBE2V1	-0.0032755574655741	-0.706538913195145	-0.0794474838880844	0.936719829893594	0.999238738616365	Exon	Hippocampus
e1096594	ENSG00000244687.11	ENSG00000244687	UBE2V1	-0.0032755574655741	-0.706538913195145	-0.0794474838880844	0.936719829893594	0.999238738616365	Exon	Hippocampus
e900467	ENSG00000189091.12	ENSG00000189091	SF3B3	0.0021778940369355	0.552045996521581	0.0794468744731926	0.936720314271313	0.999238738616365	Exon	Hippocampus
e615427	ENSG00000166313.18	ENSG00000166313	APBB1	0.0050872391966453	-2.18273149482506	0.0794428144605008	0.936723541268358	0.999238738616365	Exon	Hippocampus
e149858	ENSG00000115084.12	ENSG00000115084	SLC35F5	-0.005411397102496	0.792525343533688	-0.0794392910531666	0.936726341759232	0.999238738616365	Exon	Hippocampus
e452785	ENSG00000001629.9	ENSG00000001629	ANKIB1	0.0034036952438229	0.187770123025833	0.0794369792456406	0.936728179241183	0.999238738616365	Exon	Hippocampus
e843365	ENSG00000041357.15	ENSG00000041357	PSMA4	-0.0037064697201601	-0.157920434861063	-0.0794364677447516	0.93672858579482	0.999238738616365	Exon	Hippocampus
e995190	ENSG00000172466.15	ENSG00000172466	ZNF24	-0.0026261782852303	1.84250075494405	-0.0794358585447227	0.936729070002186	0.999238738616365	Exon	Hippocampus
e162188	ENSG00000115233.11	ENSG00000115233	PSMD14	-0.0024879937182063	1.29447383207761	-0.0794329673867726	0.936731367966902	0.999238738616365	Exon	Hippocampus
e179666	ENSG00000055044.10	ENSG00000055044	NOP58	-0.0048466256796655	-2.02809616527252	-0.0794319652048284	0.936732164526324	0.999238738616365	Exon	Hippocampus
e217900	ENSG00000076201.14	ENSG00000076201	PTPN23	0.0032629810913868	-0.787396294177747	0.079419257437704	0.936742264984843	0.999238738616365	Exon	Hippocampus
e773159	ENSG00000213928.8	ENSG00000213928	IRF9	-0.0041060880631715	1.09513461748908	-0.0794191796706901	0.936742326796087	0.999238738616365	Exon	Hippocampus
e474338	ENSG00000106028.10	ENSG00000106028	SSBP1	-0.0030819569194733	0.106367873194079	-0.0794188793677358	0.936742565484686	0.999238738616365	Exon	Hippocampus
e980369	ENSG00000173821.19	ENSG00000173821	RNF213	0.0046922207923285	-0.529967351118093	0.0794183335500603	0.936742999314784	0.999238738616365	Exon	Hippocampus
e200779	ENSG00000134107.4	ENSG00000134107	BHLHE40	0.0043107090627649	2.04272866737204	0.0794163176236214	0.936744601625765	0.999238738616365	Exon	Hippocampus
e185145	ENSG00000163466.15	ENSG00000163466	ARPC2	0.0029377756949293	2.6730109458154	0.0794075780740031	0.936751548051017	0.999238738616365	Exon	Hippocampus
e79490	ENSG00000198929.12	ENSG00000198929	NOS1AP	-0.0056606502822716	3.53729189791284	-0.0794056573517288	0.936753074692543	0.999238738616365	Exon	Hippocampus
e1156224	ENSG00000172943.19	ENSG00000172943	PHF8	0.0042049134454011	-1.4221719634964	0.079395334502863	0.936761279573406	0.999238738616365	Exon	Hippocampus
e903330	ENSG00000050820.16	ENSG00000050820	BCAR1	-0.0041156416285519	0.181938759917969	-0.0793907249771259	0.93676494335193	0.999238738616365	Exon	Hippocampus
e606190	ENSG00000107949.16	ENSG00000107949	BCCIP	-0.0033887131962294	1.49263222561017	-0.0793881044925472	0.936767026186138	0.999238738616365	Exon	Hippocampus
e806021	ENSG00000258986.6	ENSG00000258986	TMEM179	0.0055364486752088	-0.75192287246755	0.0793853972966235	0.936769177941397	0.999238738616365	Exon	Hippocampus
e7196	ENSG00000049246.14	ENSG00000049246	PER3	-0.0039913173999003	-0.672215508242273	-0.0793813136812181	0.936772423714346	0.999238738616365	Exon	Hippocampus
e596400	ENSG00000155287.10	ENSG00000155287	SLC25A28	-0.0027251144283583	-0.269776611654656	-0.0793801936779549	0.936773313924781	0.999238738616365	Exon	Hippocampus
e263990	ENSG00000058063.15	ENSG00000058063	ATP11B	-0.0032551807459519	1.16731202524166	-0.0793790566985785	0.936774217628395	0.999238738616365	Exon	Hippocampus
e620193	ENSG00000148925.10	ENSG00000148925	BTBD10	-0.0044075308583096	-2.16084014070489	-0.0793546501171514	0.936793616694653	0.999238738616365	Exon	Hippocampus
e105948	ENSG00000133019.11	ENSG00000133019	CHRM3	0.0071680001793933	-2.51265478882151	0.0793518701322399	0.936795826310531	0.999238738616365	Exon	Hippocampus
e504956	ENSG00000133739.15	ENSG00000133739	LRRCC1	-0.0044572529899836	-1.48138130166578	-0.0793458372103322	0.936800621460552	0.999238738616365	Exon	Hippocampus
e785715	ENSG00000027075.13	ENSG00000027075	PRKCH	-0.0067290505229052	-2.21460154110185	-0.0793438627699613	0.936802190806375	0.999238738616365	Exon	Hippocampus
e540878	ENSG00000083223.17	ENSG00000083223	ZCCHC6	-0.0043384822408008	-2.04529723514683	-0.0793351443342311	0.936809120489705	0.999238738616365	Exon	Hippocampus
e907735	ENSG00000158545.15	ENSG00000158545	ZC3H18	0.0037269850442353	-1.26156886371518	0.0793250499532751	0.936817143823012	0.999238738616365	Exon	Hippocampus
e850995	ENSG00000173575.19	ENSG00000173575	CHD2	-0.0023207085462283	1.97086213846048	-0.0793210486104566	0.936820324218645	0.999238738616365	Exon	Hippocampus
e1010204	ENSG00000104886.10	ENSG00000104886	PLEKHJ1	-0.0054524495204263	-2.29541312126552	-0.0793183396378319	0.936822477397563	0.999238738616365	Exon	Hippocampus
e1010235	ENSG00000104886.10	ENSG00000104886	PLEKHJ1	-0.0054524495204263	-2.29541312126552	-0.0793183396378319	0.936822477397563	0.999238738616365	Exon	Hippocampus
e112871	ENSG00000163029.15	ENSG00000163029	SMC6	-0.0045325495408806	-0.975641617474841	-0.0793156717951369	0.936824597885539	0.999238738616365	Exon	Hippocampus
e1092539	ENSG00000185513.14	ENSG00000185513	L3MBTL1	0.0050234036514358	-1.5224208099884	0.0793130276211128	0.936826699561331	0.999238738616365	Exon	Hippocampus
e536906	ENSG00000107242.17	ENSG00000107242	PIP5K1B	0.0083814262555167	-0.895904103514484	0.0793121789014116	0.936827374151536	0.999238738616365	Exon	Hippocampus
e113227	ENSG00000118965.14	ENSG00000118965	WDR35	0.0041757123235246	-0.282250559369694	0.0793075741811526	0.936831034134749	0.999238738616365	Exon	Hippocampus
e412872	ENSG00000079931.14	ENSG00000079931	MOXD1	0.0064795010747735	-1.01956190965603	0.0793041744900572	0.936833736321982	0.999238738616365	Exon	Hippocampus
e983269	ENSG00000169683.7	ENSG00000169683	LRRC45	0.0050704465446155	-2.4918817766346	0.0792991088676632	0.936837762648017	0.999238738616365	Exon	Hippocampus
e5050	ENSG00000158109.14	ENSG00000158109	TPRG1L	0.0030607963939732	4.63986626342279	0.0792988257689624	0.936837987664377	0.999238738616365	Exon	Hippocampus
e789728	ENSG00000029364.11	ENSG00000029364	SLC39A9	0.0030173763473493	-0.885270443787458	0.0792972833976875	0.936839213592982	0.999238738616365	Exon	Hippocampus
e1014514	ENSG00000196365.11	ENSG00000196365	LONP1	-0.0031827682058332	-0.253051029966354	-0.0792961129168725	0.936840143930631	0.999238738616365	Exon	Hippocampus
e710187	ENSG00000135424.15	ENSG00000135424	ITGA7	0.0085955761332442	-2.79922622433406	0.0792857417508851	0.936848387287114	0.999238738616365	Exon	Hippocampus
e721131	ENSG00000139292.12	ENSG00000139292	LGR5	0.0089290910794142	-2.88291154001559	0.0792775341457911	0.936854910976419	0.999238738616365	Exon	Hippocampus
e1089376	ENSG00000131051.21	ENSG00000131051	RBM39	0.0047459763743779	-1.86026894675246	0.0792751121241017	0.936856836084107	0.999238738616365	Exon	Hippocampus
e466987	ENSG00000106278.11	ENSG00000106278	PTPRZ1	0.0038061708899671	2.6477821779691	0.079272248885214	0.936859111887159	0.999238738616365	Exon	Hippocampus
e1151498	ENSG00000102225.15	ENSG00000102225	CDK16	-0.0035266678891635	1.02954579370205	-0.079270543192607	0.936860467631929	0.999238738616365	Exon	Hippocampus
e1099768	ENSG00000130699.17	ENSG00000130699	TAF4	-0.0053604541469435	-2.12726989546118	-0.0792661283189913	0.93686397673037	0.999238738616365	Exon	Hippocampus
e564196	ENSG00000180539.7	ENSG00000180539	C9orf139	-0.0073716723338265	-2.57148922546145	-0.0792655365795039	0.936864447066037	0.999238738616365	Exon	Hippocampus
e370348	ENSG00000169045.17	ENSG00000169045	HNRNPH1	-0.0035000353165089	1.10596314882092	-0.0792630316526862	0.93686643807153	0.999238738616365	Exon	Hippocampus
e307903	ENSG00000138709.17	ENSG00000138709	LARP1B	0.0034799740761168	-0.417373657059144	0.0792575464964122	0.936870797871451	0.999238738616365	Exon	Hippocampus
e40884	ENSG00000226476.3	ENSG00000226476		0.0077037207303743	-3.11864951527361	0.0792521655629768	0.93687507483315	0.999238738616365	Exon	Hippocampus
e1016825	ENSG00000171105.13	ENSG00000171105	INSR	0.003065645777946	0.0002582148984033	0.0792485008657593	0.936877987668898	0.999238738616365	Exon	Hippocampus
e732299	ENSG00000075856.11	ENSG00000075856	SART3	-0.0033109345427634	-0.567083331395938	-0.0792465056505052	0.936879573539512	0.999238738616365	Exon	Hippocampus
e260707	ENSG00000173889.15	ENSG00000173889	PHC3	0.0026623939047745	0.0366055289867131	0.079244447500749	0.936881209433051	0.999238738616365	Exon	Hippocampus
e534136	ENSG00000147905.17	ENSG00000147905	ZCCHC7	-0.004641161428531	-1.82597956225411	-0.0792441465259166	0.936881448659	0.999238738616365	Exon	Hippocampus
e247828	ENSG00000163913.11	ENSG00000163913	IFT122	0.0041927749891086	-1.51974430677812	0.079244055432191	0.93688152106367	0.999238738616365	Exon	Hippocampus
e283095	ENSG00000109618.11	ENSG00000109618	SEPSECS	-0.0044287088965628	-1.91366421941694	-0.0792423707900326	0.936882860079798	0.999238738616365	Exon	Hippocampus
e913111	ENSG00000167721.10	ENSG00000167721	TSR1	-0.0030859988337185	-1.20846646754612	-0.0792395609381695	0.93688509345477	0.999238738616365	Exon	Hippocampus
e37620	ENSG00000134744.13	ENSG00000134744	ZCCHC11	-0.0031168402284769	-0.800869931571687	-0.0792363034392908	0.936887682636897	0.999238738616365	Exon	Hippocampus
e213600	ENSG00000168026.17	ENSG00000168026	TTC21A	-0.0056344858714104	-2.68419311256354	-0.0792342996250841	0.936889275343819	0.999238738616365	Exon	Hippocampus
e320164	ENSG00000188818.12	ENSG00000188818	ZDHHC11	0.0119418004454319	-3.79032085385255	0.079230557314624	0.93689224987365	0.999238738616365	Exon	Hippocampus
e602910	ENSG00000107560.10	ENSG00000107560	RAB11FIP2	0.0022881235263692	2.23317295846071	0.0792155450793733	0.936904182174653	0.999238738616365	Exon	Hippocampus
e1175390	ENSG00000089820.15	ENSG00000089820	ARHGAP4	-0.0079725094060213	-3.07316644576586	-0.0792128252635168	0.936906343990252	0.999238738616365	Exon	Hippocampus
e565510	ENSG00000283411.1	ENSG00000283411		-0.0044354805350042	-2.37440396115005	-0.0792102457625667	0.936908394278528	0.999238738616365	Exon	Hippocampus
e624305	ENSG00000129151.8	ENSG00000129151	BBOX1	-0.0053367743979843	0.0127712738785861	-0.0792099970957952	0.936908591928629	0.999238738616365	Exon	Hippocampus
e1114260	ENSG00000142185.16	ENSG00000142185	TRPM2	0.0048371681694046	-0.653268907514804	0.0792095837089755	0.936908920504692	0.999238738616365	Exon	Hippocampus
e642651	ENSG00000213465.7	ENSG00000213465	ARL2	-0.0020983139175009	1.88412800497029	-0.0792087517650451	0.936909581766401	0.999238738616365	Exon	Hippocampus
e224368	ENSG00000012171.18	ENSG00000012171	SEMA3B	0.0056946193820937	0.521738765088207	0.0792059924657476	0.936911774966163	0.999238738616365	Exon	Hippocampus
e864462	ENSG00000153443.12	ENSG00000153443	UBALD1	0.0057746986185393	-2.25171834214267	0.0792041701876833	0.936913223384806	0.999238738616365	Exon	Hippocampus
e958333	ENSG00000006283.17	ENSG00000006283	CACNA1G	0.0096045770790165	-2.70843441026026	0.0792040550233113	0.936913314922009	0.999238738616365	Exon	Hippocampus
e666035	ENSG00000150764.13	ENSG00000150764	DIXDC1	0.0031278627391935	-0.0280555491073939	0.0791970966153782	0.93691884574169	0.999238738616365	Exon	Hippocampus
e816093	ENSG00000137841.11	ENSG00000137841	PLCB2	0.004356978909392	-0.866388819437974	0.0791957254042024	0.936919935635289	0.999238738616365	Exon	Hippocampus
e750634	ENSG00000132938.19	ENSG00000132938	MTUS2	0.0051293832655274	-1.82572058239673	0.0791908943803718	0.936923775527597	0.999238738616365	Exon	Hippocampus
e969923	ENSG00000154263.17	ENSG00000154263	ABCA10	0.0054280499447231	-1.89214203460836	0.0791874066677228	0.936926547702992	0.999238738616365	Exon	Hippocampus
e248668	ENSG00000017260.19	ENSG00000017260	ATP2C1	0.0027475623383931	1.66045944443733	0.0791813262641155	0.936931380656097	0.999238738616365	Exon	Hippocampus
e631323	ENSG00000110514.19	ENSG00000110514	MADD	-0.0035662586724799	3.36763639903922	-0.079178369433857	0.936933730866384	0.999238738616365	Exon	Hippocampus
e234823	ENSG00000163602.9	ENSG00000163602	RYBP	-0.0030977033030079	1.02459534891299	-0.0791771876495816	0.93693467019728	0.999238738616365	Exon	Hippocampus
e548298	ENSG00000176386.8	ENSG00000176386	CDC26	-0.0041028938809615	-1.33088357793384	-0.0791743071251509	0.936936959757302	0.999238738616365	Exon	Hippocampus
e616403	ENSG00000149050.9	ENSG00000149050	ZNF214	0.0032443976992994	0.652294632129434	0.0791741671869891	0.936937070985957	0.999238738616365	Exon	Hippocampus
e249745	ENSG00000240303.7	ENSG00000240303	ACAD11	0.0048520870320459	-1.4865848551368	0.0791686598764352	0.936941448425801	0.999238738616365	Exon	Hippocampus
e1079465	ENSG00000101222.12	ENSG00000101222	SPEF1	0.0090503746121485	-2.36868941260019	0.0791670091471018	0.936942760494611	0.999238738616365	Exon	Hippocampus
e624042	ENSG00000187398.11	ENSG00000187398	LUZP2	0.0059819461300304	-0.838415874999634	0.0791664185255542	0.936943229945395	0.999238738616365	Exon	Hippocampus
e529741	ENSG00000096872.15	ENSG00000096872	IFT74	0.0038005910160199	-0.704560017277755	0.0791637754670645	0.936945330759436	0.999238738616365	Exon	Hippocampus
e373022	ENSG00000180822.11	ENSG00000180822	PSMG4	0.0074779527027103	-3.33969743939492	0.079159823885274	0.936948471643649	0.999238738616365	Exon	Hippocampus
e988529	ENSG00000154845.15	ENSG00000154845	PPP4R1	0.0029750598426681	0.593831244319476	0.079158782987332	0.936949298993489	0.999238738616365	Exon	Hippocampus
e70998	ENSG00000169241.17	ENSG00000169241	SLC50A1	0.0040003684473756	-1.41136526535507	0.0791572495242148	0.936950517855149	0.999238738616365	Exon	Hippocampus
e1151097	ENSG00000251192.7	ENSG00000251192	ZNF674	0.0039173255134554	-1.98505145901512	0.0791562174177205	0.936951338217341	0.999238738616365	Exon	Hippocampus
e701350	ENSG00000167535.7	ENSG00000167535	CACNB3	-0.0059120552381942	-0.404043468845847	-0.0791451681693409	0.936960120634669	0.999238738616365	Exon	Hippocampus
e703203	ENSG00000167566.16	ENSG00000167566	NCKAP5L	0.0048425071556801	-2.09773768507894	0.0791434353996713	0.936961497915147	0.999238738616365	Exon	Hippocampus
e1066208	ENSG00000142528.15	ENSG00000142528	ZNF473	0.0058284638567177	-2.75976091659358	0.0791427130200458	0.936962072093857	0.999238738616365	Exon	Hippocampus
e966252	ENSG00000108592.16	ENSG00000108592	FTSJ3	-0.0059089044904149	-3.01730671584115	-0.0791414819997533	0.936963050562342	0.999238738616365	Exon	Hippocampus
e1094698	ENSG00000080189.14	ENSG00000080189	SLC35C2	0.0024373926012753	0.0836695173373719	0.0791405255684466	0.936963810775621	0.999238738616365	Exon	Hippocampus
e957029	ENSG00000005884.17	ENSG00000005884	ITGA3	0.0049819692689144	-2.46395338427215	0.0791380970891659	0.936965741037033	0.999238738616365	Exon	Hippocampus
e53885	ENSG00000121940.15	ENSG00000121940	CLCC1	0.0027444744964541	0.611072620165516	0.0791370300524492	0.936966589164543	0.999238738616365	Exon	Hippocampus
e209673	ENSG00000144642.21	ENSG00000144642	RBMS3	0.004292827815869	-1.51717065949544	0.0791348002763199	0.936968361488488	0.999238738616365	Exon	Hippocampus
e926733	ENSG00000141027.20	ENSG00000141027	NCOR1	-0.0048129233237923	-2.74914614312816	-0.0791332714268081	0.936969576685371	0.999238738616365	Exon	Hippocampus
e380184	ENSG00000204569.9	ENSG00000204569	PPP1R10	-0.0032046315470798	-0.0876811110909172	-0.079121288549377	0.936979101208877	0.999238738616365	Exon	Hippocampus
e1094282	ENSG00000100979.14	ENSG00000100979	PLTP	0.0063457584997608	1.16521719842336	0.0791206681591804	0.936979594322823	0.999238738616365	Exon	Hippocampus
e721364	ENSG00000080371.5	ENSG00000080371	RAB21	-0.002224458656916	1.58208145464547	-0.0791187083928916	0.9369811520331	0.999238738616365	Exon	Hippocampus
e998023	ENSG00000175387.15	ENSG00000175387	SMAD2	0.0025486935310586	0.38934233442183	0.0791115156685284	0.93698686913559	0.999238738616365	Exon	Hippocampus
e893265	ENSG00000217555.12	ENSG00000217555	CKLF	0.0039108088802165	-0.424516902705937	0.0791101478150243	0.936987956367762	0.999238738616365	Exon	Hippocampus
e893268	ENSG00000217555.12	ENSG00000217555	CKLF	0.0039108088802165	-0.424516902705937	0.0791101478150243	0.936987956367762	0.999238738616365	Exon	Hippocampus
e893272	ENSG00000217555.12	ENSG00000217555	CKLF	0.0039108088802165	-0.424516902705937	0.0791101478150243	0.936987956367762	0.999238738616365	Exon	Hippocampus
e440630	ENSG00000183696.13	ENSG00000183696	UPP1	-0.006019214550142	-2.18183430092549	-0.0791068584609778	0.936990570896433	0.999238738616365	Exon	Hippocampus
e137522	ENSG00000115423.18	ENSG00000115423	DNAH6	-0.0061453877199622	-1.47196267853572	-0.0791043745880584	0.936992545192406	0.999238738616365	Exon	Hippocampus
e1114826	ENSG00000160255.17	ENSG00000160255	ITGB2	-0.0078001655526938	-1.78215634220873	-0.0790931754343803	0.937001446797573	0.999238738616365	Exon	Hippocampus
e841411	ENSG00000169371.13	ENSG00000169371	SNUPN	-0.00330776390295	-1.19670252440893	-0.0790924379270031	0.937002033002814	0.999238738616365	Exon	Hippocampus
e762827	ENSG00000102452.15	ENSG00000102452	NALCN	0.0030286038476197	-0.342976602450506	0.0790912756486936	0.937002956835862	0.999238738616365	Exon	Hippocampus
e237123	ENSG00000168386.18	ENSG00000168386	FILIP1L	-0.0078661562725369	-2.12990104621215	-0.0790894441207783	0.937004412619907	0.999238738616365	Exon	Hippocampus
e841817	ENSG00000140374.15	ENSG00000140374	ETFA	-0.0045218946868828	-1.13808489835351	-0.0790891556946959	0.937004641874466	0.999238738616365	Exon	Hippocampus
e841857	ENSG00000140374.15	ENSG00000140374	ETFA	-0.0045218946868828	-1.13808489835351	-0.0790891556946959	0.937004641874466	0.999238738616365	Exon	Hippocampus
e841899	ENSG00000140374.15	ENSG00000140374	ETFA	-0.0045218946868828	-1.13808489835351	-0.0790891556946959	0.937004641874466	0.999238738616365	Exon	Hippocampus
e692503	ENSG00000255864.5	ENSG00000255864		0.0043549634464331	-1.08711182216946	0.0790845719192966	0.937008285274538	0.999238738616365	Exon	Hippocampus
e657051	ENSG00000137474.19	ENSG00000137474	MYO7A	-0.0092623425524183	-2.94589995569665	-0.0790815222598044	0.937010709287935	0.999238738616365	Exon	Hippocampus
e37388	ENSG00000154222.14	ENSG00000154222	CC2D1B	-0.0037615643666332	-1.16271400529831	-0.0790811874683723	0.937010975396013	0.999238738616365	Exon	Hippocampus
e158055	ENSG00000183091.19	ENSG00000183091	NEB	-0.0070358085624596	-3.16388415659808	-0.0790803835147228	0.937011614416458	0.999238738616365	Exon	Hippocampus
e158074	ENSG00000183091.19	ENSG00000183091	NEB	-0.0070358085624596	-3.16388415659808	-0.0790803835147228	0.937011614416458	0.999238738616365	Exon	Hippocampus
e158844	ENSG00000183091.19	ENSG00000183091	NEB	-0.0070358085624596	-3.16388415659808	-0.0790803835147228	0.937011614416458	0.999238738616365	Exon	Hippocampus
e753524	ENSG00000188811.13	ENSG00000188811	NHLRC3	0.0038457445960841	-0.231178860024246	0.0790731322351398	0.937017378078816	0.999238738616365	Exon	Hippocampus
e190371	ENSG00000173744.17	ENSG00000173744	AGFG1	-0.0019213781333269	1.28659740836119	-0.0790721880557494	0.937018128557806	0.999238738616365	Exon	Hippocampus
e504806	ENSG00000104497.13	ENSG00000104497	SNX16	-0.0043108987592555	-1.82546935840749	-0.0790669969414444	0.937022254705029	0.999238738616365	Exon	Hippocampus
e457173	ENSG00000188186.10	ENSG00000188186	LAMTOR4	-0.0027141054367488	0.63769733698782	-0.079060792125728	0.937027186593098	0.999238738616365	Exon	Hippocampus
e378789	ENSG00000204713.10	ENSG00000204713	TRIM27	-0.0032273632998317	-1.45271993331185	-0.0790587130849429	0.937028839115957	0.999238738616365	Exon	Hippocampus
e350622	ENSG00000213585.10	ENSG00000213585	VDAC1	-0.0024928467138773	2.02839514212804	-0.0790584303890531	0.937029063816438	0.999238738616365	Exon	Hippocampus
e649168	ENSG00000167799.9	ENSG00000167799	NUDT8	-0.0065064629612146	-2.80822762577527	-0.0790494211874768	0.93703622477188	0.999238738616365	Exon	Hippocampus
e743004	ENSG00000182196.13	ENSG00000182196	ARL6IP4	0.0022328339470823	1.29852598329442	0.0790465902182983	0.937038474966139	0.999238738616365	Exon	Hippocampus
e979441	ENSG00000167281.18	ENSG00000167281	RBFOX3	-0.0069212864047238	-1.91072145972213	-0.0790396797631844	0.937043967739617	0.999238738616365	Exon	Hippocampus
e149806	ENSG00000115084.12	ENSG00000115084	SLC35F5	-0.0054301494240696	0.418457072033624	-0.0790324382730695	0.937049723639409	0.999238738616365	Exon	Hippocampus
e696455	ENSG00000139117.13	ENSG00000139117	CPNE8	0.0071686993911518	-2.74362439804422	0.0790313133453186	0.937050617788742	0.999238738616365	Exon	Hippocampus
e1040518	ENSG00000105220.14	ENSG00000105220	GPI	0.0058065837091937	-2.80366887485344	0.0790305572733363	0.937051218752945	0.999238738616365	Exon	Hippocampus
e703863	ENSG00000139624.12	ENSG00000139624	CERS5	-0.0024699150030655	0.148386440575177	-0.0790297959930197	0.937051823857031	0.999238738616365	Exon	Hippocampus
e864685	ENSG00000168096.14	ENSG00000168096	ANKS3	-0.0027072442019356	0.163824528236313	-0.079026888791992	0.937054134647733	0.999238738616365	Exon	Hippocampus
e163103	ENSG00000082438.15	ENSG00000082438	COBLL1	-0.0075372054221011	-2.59059420893082	-0.0790185824546734	0.937060736948498	0.999238738616365	Exon	Hippocampus
e564490	ENSG00000176884.14	ENSG00000176884	GRIN1	0.005753993341928	2.66894709802282	0.079016721534543	0.937062216103374	0.999238738616365	Exon	Hippocampus
e463324	ENSG00000164597.13	ENSG00000164597	COG5	-0.0050177696922651	-2.13984820248363	-0.0790136707983379	0.937064640985634	0.999238738616365	Exon	Hippocampus
e422263	ENSG00000112530.11	ENSG00000112530	PACRG	0.0038405321051274	-0.399233036822355	0.0790064309675648	0.937070395578357	0.999238738616365	Exon	Hippocampus
e1083326	ENSG00000132669.12	ENSG00000132669	RIN2	0.0037825163780951	-0.903192099954968	0.079005541603631	0.937071102491134	0.999238738616365	Exon	Hippocampus
e718206	ENSG00000135677.10	ENSG00000135677	GNS	-0.005659389447878	1.17483866739241	-0.0790029853028016	0.937073134372452	0.999238738616365	Exon	Hippocampus
e631042	ENSG00000110514.19	ENSG00000110514	MADD	-0.0035583271741733	3.36764217559702	-0.0790024007183341	0.937073599030755	0.999238738616365	Exon	Hippocampus
e15501	ENSG00000090686.15	ENSG00000090686	USP48	0.0026448122898255	0.182601448428114	0.0790005546508864	0.937075066381837	0.999238738616365	Exon	Hippocampus
e924979	ENSG00000065559.14	ENSG00000065559	MAP2K4	-0.0037810780923118	2.10246379292112	-0.0789966252856793	0.937078189647789	0.999238738616365	Exon	Hippocampus
e896709	ENSG00000102901.12	ENSG00000102901	CENPT	-0.0063686724880864	-2.64285627926436	-0.078993683167536	0.937080528198533	0.999238738616365	Exon	Hippocampus
e963074	ENSG00000141367.11	ENSG00000141367	CLTC	-0.0025827340897273	3.00312465405953	-0.078993460953994	0.937080704825603	0.999238738616365	Exon	Hippocampus
e790066	ENSG00000258644.5	ENSG00000258644	SYNJ2BP-COX16	0.0030976517856503	-0.571540652056542	0.0789931434741249	0.937080957175392	0.999238738616365	Exon	Hippocampus
e230786	ENSG00000174844.14	ENSG00000174844	DNAH12	-0.0117684932496625	-3.4962570300371	-0.0789909352460944	0.937082712391983	0.999238738616365	Exon	Hippocampus
e755906	ENSG00000136161.12	ENSG00000136161	RCBTB2	0.0043175123425614	-0.991182529478813	0.0789897778740945	0.937083632332668	0.999238738616365	Exon	Hippocampus
e181843	ENSG00000178385.14	ENSG00000178385	PLEKHM3	0.0033538941020307	-0.226751331457445	0.078985910804429	0.937086706085467	0.999238738616365	Exon	Hippocampus
e47616	ENSG00000153904.18	ENSG00000153904	DDAH1	-0.0093997916124089	-2.04985385504287	-0.078984895517331	0.937087513089848	0.999238738616365	Exon	Hippocampus
e742669	ENSG00000139722.6	ENSG00000139722	VPS37B	0.0041518681926819	-0.35121680568571	0.0789845156052301	0.937087815064282	0.999238738616365	Exon	Hippocampus
e354375	ENSG00000171604.11	ENSG00000171604	CXXC5	0.0058189169146955	-2.75398912181859	0.0789821498949193	0.937089695457426	0.999238738616365	Exon	Hippocampus
e569490	ENSG00000065665.20	ENSG00000065665	SEC61A2	0.0029732594688625	0.864215277528026	0.0789804247842971	0.937091066667881	0.999238738616365	Exon	Hippocampus
e586649	ENSG00000182180.13	ENSG00000182180	MRPS16	-0.0046718655261619	-2.17525135628133	-0.078979709135093	0.93709163550431	0.999238738616365	Exon	Hippocampus
e243923	ENSG00000138463.8	ENSG00000138463	DIRC2	0.0032546877032623	-0.907025159736057	0.0789767823583462	0.937093961864018	0.999238738616365	Exon	Hippocampus
e966259	ENSG00000108592.16	ENSG00000108592	FTSJ3	0.004112827225129	-1.67274794436897	0.0789724127629081	0.937097435054691	0.999238738616365	Exon	Hippocampus
e896200	ENSG00000102977.13	ENSG00000102977	ACD	0.0052499736186282	-2.54659510836574	0.078971772779884	0.937097943747897	0.999238738616365	Exon	Hippocampus
e765500	ENSG00000150401.14	ENSG00000150401	DCUN1D2	-0.0039380993490712	-0.370761625410333	-0.0789692479443062	0.937099950624356	0.999238738616365	Exon	Hippocampus
e241838	ENSG00000144847.12	ENSG00000144847	IGSF11	-0.002959489652838	3.23537609921739	-0.0789687659640125	0.937100333728519	0.999238738616365	Exon	Hippocampus
e371256	ENSG00000146090.15	ENSG00000146090	RASGEF1C	0.0058417470911938	-1.63229912032568	0.0789676750329944	0.937101200859906	0.999238738616365	Exon	Hippocampus
e1177037	ENSG00000071889.16	ENSG00000071889	FAM3A	-0.0027685251951418	0.529956918980249	-0.0789660366198341	0.937102503160056	0.999238738616365	Exon	Hippocampus
e141423	ENSG00000144028.14	ENSG00000144028	SNRNP200	-0.0034891811482277	-0.566702389182739	-0.0789532687672085	0.93711265175156	0.999238738616365	Exon	Hippocampus
e272841	ENSG00000119231.10	ENSG00000119231	SENP5	0.0058922497428067	-2.15221501940401	0.0789509455889771	0.937114498342497	0.999238738616365	Exon	Hippocampus
e211213	ENSG00000172995.16	ENSG00000172995	ARPP21	0.0049673358109936	-1.05546647732482	0.0789479845268468	0.937116851959436	0.999238738616365	Exon	Hippocampus
e546635	ENSG00000148143.12	ENSG00000148143	ZNF462	0.0062123067384051	-3.06121343594957	0.0789465203818391	0.93711801574356	0.999238738616365	Exon	Hippocampus
e890130	ENSG00000005194.14	ENSG00000005194	CIAPIN1	0.0020852349479545	0.473099955392174	0.0789441142078282	0.937119928305175	0.999238738616365	Exon	Hippocampus
e887601	ENSG00000140718.19	ENSG00000140718	FTO	0.0015538748562132	1.84384978676767	0.0789400595886959	0.937123151143948	0.999238738616365	Exon	Hippocampus
e345912	ENSG00000172869.14	ENSG00000172869	DMXL1	-0.0024567307236162	0.603241028943169	-0.0789374507908008	0.937125224763431	0.999238738616365	Exon	Hippocampus
e178857	ENSG00000082146.12	ENSG00000082146	STRADB	0.0034239884706094	-1.41248895649741	0.0789349303757773	0.937127228131636	0.999238738616365	Exon	Hippocampus
e556955	ENSG00000175287.18	ENSG00000175287	PHYHD1	-0.0070405526120762	-2.27938540485365	-0.0789298795187189	0.937131242839285	0.999238738616365	Exon	Hippocampus
e555686	ENSG00000167113.10	ENSG00000167113	COQ4	0.0027040277993747	0.14892704742531	0.0789279458241196	0.937132779849846	0.999238738616365	Exon	Hippocampus
e499316	ENSG00000137574.10	ENSG00000137574	TGS1	-0.0035810471360677	-0.816627440331777	-0.0789273821040178	0.937133227926723	0.999238738616365	Exon	Hippocampus
e665723	ENSG00000137713.15	ENSG00000137713	PPP2R1B	-0.0046279861835447	-0.768484203713389	-0.0789263143720933	0.937134076620986	0.999238738616365	Exon	Hippocampus
e653106	ENSG00000186642.15	ENSG00000186642	PDE2A	-0.0081497780469778	-1.46677378926982	-0.078924024125373	0.937135897040013	0.999238738616365	Exon	Hippocampus
e99040	ENSG00000154305.16	ENSG00000154305	MIA3	0.0046872778329938	-2.20354508783838	0.0789138421409712	0.937143990267313	0.999238738616365	Exon	Hippocampus
e415027	ENSG00000029363.15	ENSG00000029363	BCLAF1	0.002760625957336	1.02563425611654	0.0789122164619726	0.937145282451163	0.999238738616365	Exon	Hippocampus
e36913	ENSG00000117859.18	ENSG00000117859	OSBPL9	-0.0054254164509665	-1.46582798654391	-0.0789099910416829	0.937147051344405	0.999238738616365	Exon	Hippocampus
e415245	ENSG00000112357.12	ENSG00000112357	PEX7	0.0038811327088941	-1.53946680884919	0.0789079962588196	0.937148636913896	0.999238738616365	Exon	Hippocampus
e427874	ENSG00000164535.14	ENSG00000164535	DAGLB	0.0055206801339008	-2.45494331389073	0.0789076999335875	0.937148872450454	0.999238738616365	Exon	Hippocampus
e112780	ENSG00000279663.2	ENSG00000279663		-0.0069442030006646	-1.43269978146794	-0.0789067530088779	0.937149625121418	0.999238738616365	Exon	Hippocampus
e458050	ENSG00000166924.8	ENSG00000166924	NYAP1	0.0052721905132074	-1.51975246706582	0.0789052085777345	0.93715085272545	0.999238738616365	Exon	Hippocampus
e1158967	ENSG00000184634.15	ENSG00000184634	MED12	0.0036061547164929	-1.57714574104818	0.0788972563043619	0.93715717365893	0.999238738616365	Exon	Hippocampus
e206863	ENSG00000131378.13	ENSG00000131378	RFTN1	-0.0047538360299873	-0.969383287832552	-0.0788957276483239	0.937158388724899	0.999238738616365	Exon	Hippocampus
e229604	ENSG00000056736.9	ENSG00000056736	IL17RB	-0.0044025900108339	-0.867137304607897	-0.0788872433092562	0.937165132580613	0.999238738616365	Exon	Hippocampus
e593100	ENSG00000138193.15	ENSG00000138193	PLCE1	-0.0063493338165503	1.13257018516032	-0.078886761385893	0.937165515642011	0.999238738616365	Exon	Hippocampus
e509297	ENSG00000132549.18	ENSG00000132549	VPS13B	0.0030732152368667	-0.997912986145015	0.0788854142259454	0.937166586445065	0.999238738616365	Exon	Hippocampus
e392545	ENSG00000112640.14	ENSG00000112640	PPP2R5D	-0.0032404400522094	0.0843292535046899	-0.0788809513425153	0.937170133811742	0.999238738616365	Exon	Hippocampus
e813020	ENSG00000198838.13	ENSG00000198838	RYR3	0.004271643975388	-0.887212029529616	0.0788796077300419	0.937171201795543	0.999238738616365	Exon	Hippocampus
e244157	ENSG00000065485.18	ENSG00000065485	PDIA5	0.0030137203848081	-0.710076143533168	0.0788767471253457	0.93717347557615	0.999238738616365	Exon	Hippocampus
e19259	ENSG00000117676.13	ENSG00000117676	RPS6KA1	0.0061728265682213	-2.35982478970562	0.0788730237527286	0.937176435137345	0.999238738616365	Exon	Hippocampus
e1170017	ENSG00000156531.16	ENSG00000156531	PHF6	0.0027690846673563	2.86348478715251	0.0788712996048615	0.937177805594386	0.999238738616365	Exon	Hippocampus
e1006026	ENSG00000141934.9	ENSG00000141934	PLPP2	-0.0084687435698972	-3.14224793867755	-0.0788640153752089	0.937183595542896	0.999238738616365	Exon	Hippocampus
e443716	ENSG00000106609.16	ENSG00000106609	TMEM248	0.0024191014442863	1.48347098698771	0.0788621708977758	0.937185061646208	0.999238738616365	Exon	Hippocampus
e1141632	ENSG00000100239.15	ENSG00000100239	PPP6R2	-0.0025456701602718	0.685502015283456	-0.0788507189646336	0.937194164346862	0.999238738616365	Exon	Hippocampus
e743967	ENSG00000185344.13	ENSG00000185344	ATP6V0A2	0.0040126583541676	-2.1072700363537	0.0788496732235138	0.937194995566619	0.999238738616365	Exon	Hippocampus
e812969	ENSG00000198838.13	ENSG00000198838	RYR3	-0.0034562174437541	0.116996414782118	-0.0788491887384382	0.937195380665362	0.999238738616365	Exon	Hippocampus
e972007	ENSG00000161513.11	ENSG00000161513	FDXR	0.0040273443998547	-1.81083441550595	0.0788478984841372	0.93719640623946	0.999238738616365	Exon	Hippocampus
e972019	ENSG00000161513.11	ENSG00000161513	FDXR	0.0040273443998547	-1.81083441550595	0.0788478984841372	0.93719640623946	0.999238738616365	Exon	Hippocampus
e738483	ENSG00000176871.8	ENSG00000176871	WSB2	0.007007338962915	-2.95347024346777	0.0788436559113387	0.937199778500045	0.999238738616365	Exon	Hippocampus
e391957	ENSG00000112576.12	ENSG00000112576	CCND3	-0.0021921992958939	2.61839303270142	-0.0788410833687376	0.937201823317369	0.999238738616365	Exon	Hippocampus
e741704	ENSG00000176383.8	ENSG00000176383	B3GNT4	-0.0062590239722187	-1.85166813773185	-0.0788408652092812	0.937201996724132	0.999238738616365	Exon	Hippocampus
e887398	ENSG00000166971.16	ENSG00000166971	AKTIP	-0.0054068345281597	-2.76190280533819	-0.0788393166466391	0.937203227618534	0.999238738616365	Exon	Hippocampus
e721563	ENSG00000072657.8	ENSG00000072657	TRHDE	-0.0090699996810061	-0.729595353895792	-0.0788390447242705	0.937203443759449	0.999238738616365	Exon	Hippocampus
e952113	ENSG00000172992.11	ENSG00000172992	DCAKD	0.0022976348210281	2.99626656732346	0.0788312846075041	0.93720961198781	0.999238738616365	Exon	Hippocampus
e351844	ENSG00000120708.16	ENSG00000120708	TGFBI	-0.0166161831949	-2.7953089067901	-0.0788279468939362	0.937212265013421	0.999238738616365	Exon	Hippocampus
e175458	ENSG00000128641.18	ENSG00000128641	MYO1B	0.0064060981024603	-2.10423206031093	0.0788230876222445	0.937216127470807	0.999238738616365	Exon	Hippocampus
e190667	ENSG00000153827.13	ENSG00000153827	TRIP12	-0.0025893157840539	0.803050819592359	-0.0788165153544575	0.937221351528513	0.999238738616365	Exon	Hippocampus
e189545	ENSG00000152056.16	ENSG00000152056	AP1S3	0.0061673479969797	-2.97821392293819	0.0788149293702085	0.937222612170376	0.999238738616365	Exon	Hippocampus
e28301	ENSG00000116981.3	ENSG00000116981	NT5C1A	-0.0057540320854758	-2.34023835326285	-0.0788120910762757	0.937224868228581	0.999238738616365	Exon	Hippocampus
e216247	ENSG00000163812.13	ENSG00000163812	ZDHHC3	0.0038692478545852	-1.0272477582015	0.0788113122972778	0.937225487252206	0.999238738616365	Exon	Hippocampus
e44825	ENSG00000254685.6	ENSG00000254685	FPGT	-0.0038297194258932	-1.19327227598286	-0.0788078862317569	0.937228210509838	0.999238738616365	Exon	Hippocampus
e1099775	ENSG00000130699.17	ENSG00000130699	TAF4	-0.0025766634896747	0.473240583768143	-0.0788023761624006	0.937232590269548	0.999238738616365	Exon	Hippocampus
e870852	ENSG00000185164.14	ENSG00000185164	NOMO2	-0.008023523738902	-2.2962369530627	-0.0788017799305754	0.937233064193302	0.999238738616365	Exon	Hippocampus
e732026	ENSG00000136045.11	ENSG00000136045	PWP1	-0.0033039870414109	-0.0084551986662827	-0.0788014563697286	0.937233321380474	0.999238738616365	Exon	Hippocampus
e218855	ENSG00000164050.12	ENSG00000164050	PLXNB1	-0.0037054247612067	0.836585688320572	-0.0788002287084357	0.937234297205448	0.999238738616365	Exon	Hippocampus
e1019625	ENSG00000188321.13	ENSG00000188321	ZNF559	-0.0034862523910318	-0.490499537440573	-0.0787939892790318	0.937239256710867	0.999238738616365	Exon	Hippocampus
e318168	ENSG00000109775.10	ENSG00000109775	UFSP2	-0.0030091104692708	0.0335406807814841	-0.0787933277109205	0.937239782568492	0.999238738616365	Exon	Hippocampus
e8005	ENSG00000171603.16	ENSG00000171603	CLSTN1	0.0040541668912546	-0.913071003359253	0.0787898861226888	0.937242518168465	0.999238738616365	Exon	Hippocampus
e709303	ENSG00000111481.9	ENSG00000111481	COPZ1	-0.0027846145902266	0.0465167033841717	-0.0787856362675723	0.937245896232977	0.999238738616365	Exon	Hippocampus
e164985	ENSG00000081479.12	ENSG00000081479	LRP2	-0.0084306078185338	-1.58925013624272	-0.0787783906583148	0.937251655522635	0.999238738616365	Exon	Hippocampus
e552626	ENSG00000165219.21	ENSG00000165219	GAPVD1	0.0019972975184185	1.69709232263563	0.0787778318040251	0.937252099737139	0.999238738616365	Exon	Hippocampus
e619754	ENSG00000133816.13	ENSG00000133816	MICAL2	0.0044374561875445	0.943661492708956	0.0787765512008271	0.937253117645682	0.999238738616365	Exon	Hippocampus
e283049	ENSG00000181982.18	ENSG00000181982	CCDC149	-0.0024440948363409	1.57333065048722	-0.0787755816351806	0.937253888320973	0.999238738616365	Exon	Hippocampus
e1038906	ENSG00000261824.6	ENSG00000261824	LINC00662	0.0047467923695168	-0.949299357910485	0.0787718992312925	0.937256815341149	0.999238738616365	Exon	Hippocampus
e1069781	ENSG00000221874.4	ENSG00000221874	ZNF816-ZNF321P	-0.0053918976114199	-2.14782814721577	-0.0787676086890541	0.937260225751314	0.999238738616365	Exon	Hippocampus
e1114265	ENSG00000142185.16	ENSG00000142185	TRPM2	-0.0053585205885527	-1.23824678111429	-0.0787611974014564	0.937265321874001	0.999238738616365	Exon	Hippocampus
e669097	ENSG00000177103.13	ENSG00000177103	DSCAML1	-0.0048547181228972	-1.1883267188161	-0.0787496805842274	0.93727447622158	0.999238738616365	Exon	Hippocampus
e42240	ENSG00000088035.15	ENSG00000088035	ALG6	0.0037234346486675	-0.749832465262638	0.0787487714354441	0.93727519887506	0.999238738616365	Exon	Hippocampus
e596751	ENSG00000196072.11	ENSG00000196072	BLOC1S2	-0.0029049921306251	0.771378316202074	-0.0787476221890345	0.937276112374588	0.999238738616365	Exon	Hippocampus
e1018454	ENSG00000090661.11	ENSG00000090661	CERS4	0.0028112507485673	0.0060160611851971	0.0787458072918152	0.937277554979006	0.999238738616365	Exon	Hippocampus
e96492	ENSG00000170385.9	ENSG00000170385	SLC30A1	-0.0044485409696992	4.1026935244387	-0.0787450736876169	0.937278138097847	0.999238738616365	Exon	Hippocampus
e572576	ENSG00000150867.13	ENSG00000150867	PIP4K2A	-0.0051860869619024	2.89053282662983	-0.0787364501282234	0.937284992695778	0.999238738616365	Exon	Hippocampus
e170194	ENSG00000155657.25	ENSG00000155657	TTN	0.0089320653391695	-3.20908075459925	0.0787363653725892	0.937285060065407	0.999238738616365	Exon	Hippocampus
e643231	ENSG00000149809.14	ENSG00000149809	TM7SF2	0.0049248734068942	-0.884926283092142	0.0787348771008964	0.937286243046557	0.999238738616365	Exon	Hippocampus
e1075335	ENSG00000269699.5	ENSG00000269699	ZIM2	-0.0059470349390695	0.661830632619885	-0.078730475318559	0.937289741888043	0.999238738616365	Exon	Hippocampus
e446365	ENSG00000006704.10	ENSG00000006704	GTF2IRD1	-0.0056141493863335	-2.81064396749067	-0.0787159169314259	0.937301313911165	0.999238738616365	Exon	Hippocampus
e51837	ENSG00000122477.12	ENSG00000122477	LRRC39	-0.0055627100567209	-1.97980754469297	-0.0787090401818016	0.937306780036791	0.999238738616365	Exon	Hippocampus
e597689	ENSG00000166169.16	ENSG00000166169	POLL	0.0028459509221048	-0.629573595380917	0.0787080331605183	0.937307580488583	0.999238738616365	Exon	Hippocampus
e1049808	ENSG00000105202.7	ENSG00000105202	FBL	0.0068840394511463	-2.55226454978502	0.0787038973779308	0.937310867901974	0.999238738616365	Exon	Hippocampus
e469603	ENSG00000158467.16	ENSG00000158467	AHCYL2	0.0091612589684501	0.481173483920376	0.0786979787379357	0.937315572458775	0.999238738616365	Exon	Hippocampus
e410052	ENSG00000146350.13	ENSG00000146350	TBC1D32	-0.0048915941838338	-2.06744196064151	-0.0786973984701126	0.937316033697106	0.999238738616365	Exon	Hippocampus
e144228	ENSG00000241962.9	ENSG00000241962		-0.0024041313306882	0.295930250332026	-0.0786940762741157	0.937318674416291	0.999238738616365	Exon	Hippocampus
e439121	ENSG00000105953.14	ENSG00000105953	OGDH	0.0031382670506164	0.76200166954708	0.0786869585529779	0.937324332092877	0.999238738616365	Exon	Hippocampus
e485083	ENSG00000155970.11	ENSG00000155970	MICU3	0.0035765138180411	0.239390363890121	0.0786865839195071	0.937324629878587	0.999238738616365	Exon	Hippocampus
e49724	ENSG00000143033.17	ENSG00000143033	MTF2	0.0029288315263491	-0.323356452027834	0.0786841388173038	0.937326573422433	0.999238738616365	Exon	Hippocampus
e806455	ENSG00000099814.15	ENSG00000099814	CEP170B	-0.0048368221839751	0.0430916713644388	-0.0786780947327312	0.937331377699036	0.999238738616365	Exon	Hippocampus
e679756	ENSG00000166159.10	ENSG00000166159	LRTM2	0.0080850780129688	-2.01869792004381	0.0786748018033868	0.937333995158975	0.999238738616365	Exon	Hippocampus
e556827	ENSG00000198917.12	ENSG00000198917	C9orf114	-0.0030780005937381	0.470635648481957	-0.0786703010889893	0.937337572655489	0.999238738616365	Exon	Hippocampus
e480626	ENSG00000105993.14	ENSG00000105993	DNAJB6	0.0026301132830311	1.99701057149691	0.0786688249560903	0.937338745994003	0.999238738616365	Exon	Hippocampus
e850037	ENSG00000196547.14	ENSG00000196547	MAN2A2	-0.0038659174981737	-0.312031374757989	-0.0786682402359113	0.937339210772454	0.999238738616365	Exon	Hippocampus
e6702	ENSG00000171680.20	ENSG00000171680	PLEKHG5	-0.0053841475630204	0.887639885465629	-0.078667888081362	0.937339490690709	0.999238738616365	Exon	Hippocampus
e199113	ENSG00000168397.16	ENSG00000168397	ATG4B	0.0027434601522108	-0.349600745177839	0.0786667101684965	0.937340426982271	0.999238738616365	Exon	Hippocampus
e235857	ENSG00000083937.8	ENSG00000083937	CHMP2B	0.0036302638764494	0.579286921785647	0.0786557969751141	0.93734910159315	0.999238738616365	Exon	Hippocampus
e153834	ENSG00000136002.17	ENSG00000136002	ARHGEF4	0.0032140024337217	2.825342440518	0.0786528291195741	0.937351460664885	0.999238738616365	Exon	Hippocampus
e635800	ENSG00000006118.14	ENSG00000006118	TMEM132A	0.0087060865735552	-3.40831440749468	0.0786517141255928	0.937352346944953	0.999238738616365	Exon	Hippocampus
e272787	ENSG00000163964.13	ENSG00000163964	PIGX	-0.0042620748043768	-2.22449016950014	-0.0786497712622391	0.937353891277301	0.999238738616365	Exon	Hippocampus
e541118	ENSG00000196730.12	ENSG00000196730	DAPK1	-0.0038753584727627	1.09154113414816	-0.0786439328103291	0.937358532114698	0.999238738616365	Exon	Hippocampus
e927639	ENSG00000278864.1	ENSG00000278864		-0.0025831303002087	2.13942290066323	-0.0786387090976859	0.93736268431325	0.999238738616365	Exon	Hippocampus
e866247	ENSG00000140650.11	ENSG00000140650	PMM2	-0.004606872090131	-2.30074310520914	-0.0786303917549334	0.937369295564543	0.999238738616365	Exon	Hippocampus
e882749	ENSG00000099365.9	ENSG00000099365	STX1B	0.0050329474210048	1.34143890123513	0.078627846480684	0.937371318741341	0.999238738616365	Exon	Hippocampus
e504466	ENSG00000164687.10	ENSG00000164687	FABP5	0.0065668173588297	0.496343918142111	0.0786217173381371	0.937376190649834	0.999238738616365	Exon	Hippocampus
e621422	ENSG00000006071.12	ENSG00000006071	ABCC8	-0.0057805884734631	-1.48470983282624	-0.0786127945452742	0.937383283168206	0.999238738616365	Exon	Hippocampus
e954912	ENSG00000234494.7	ENSG00000234494	SP2-AS1	-0.00409833993842	-2.1351448526736	-0.0786127852846236	0.937383290529283	0.999238738616365	Exon	Hippocampus
e241845	ENSG00000144847.12	ENSG00000144847	IGSF11	-0.0029459146606684	3.23536978199631	-0.0786072920613987	0.937387656965824	0.999238738616365	Exon	Hippocampus
e7340	ENSG00000116288.12	ENSG00000116288	PARK7	0.0018949262829699	2.45318794550143	0.078600750947365	0.937392856349086	0.999238738616365	Exon	Hippocampus
e793106	ENSG00000119682.16	ENSG00000119682	AREL1	0.0026031756782152	0.478146459472339	0.0786004157171542	0.937393122816053	0.999238738616365	Exon	Hippocampus
e392086	ENSG00000137413.15	ENSG00000137413	TAF8	-0.0043760345104612	-1.9304441788914	-0.0785929512822339	0.937399056129587	0.999238738616365	Exon	Hippocampus
e1099249	ENSG00000101166.15	ENSG00000101166	PRELID3B	-0.0030799814849744	2.65616707758226	-0.0785874583733862	0.937403422323063	0.999238738616365	Exon	Hippocampus
e592180	ENSG00000107854.5	ENSG00000107854	TNKS2	0.0034121193685774	-0.0721777822254865	0.0785817729821226	0.937407941518604	0.999238738616365	Exon	Hippocampus
e678776	ENSG00000060237.16	ENSG00000060237	WNK1	-0.0032183439058335	1.34657719948867	-0.078578846140995	0.937410268002614	0.999238738616365	Exon	Hippocampus
e264603	ENSG00000233885.7	ENSG00000233885	YEATS2-AS1	0.0089144185286949	-2.75747712478322	0.0785788135149742	0.93741029393635	0.999238738616365	Exon	Hippocampus
e257953	ENSG00000174891.12	ENSG00000174891	RSRC1	0.0030723082104008	-0.160644557582172	0.0785783123540888	0.937410692298576	0.999238738616365	Exon	Hippocampus
e263600	ENSG00000242808.7	ENSG00000242808	SOX2-OT	0.0068254687701939	-1.3191483085988	0.0785749004290225	0.937413404366323	0.999238738616365	Exon	Hippocampus
e146006	ENSG00000170417.14	ENSG00000170417	TMEM182	-0.0044060954803741	-0.128781922671246	-0.0785726746609095	0.937415173583154	0.999238738616365	Exon	Hippocampus
e456470	ENSG00000146833.15	ENSG00000146833	TRIM4	-0.002959665745503	0.0711242275344971	-0.0785665262306713	0.937420060844224	0.999238738616365	Exon	Hippocampus
e676292	ENSG00000151702.16	ENSG00000151702	FLI1	0.0066307412278717	-2.38847597651313	0.0785614371778288	0.937424106029725	0.999238738616365	Exon	Hippocampus
e352803	ENSG00000094880.10	ENSG00000094880	CDC23	0.0025703234446028	-0.546827201607292	0.0785589842682235	0.937426055798695	0.999238738616365	Exon	Hippocampus
e972274	ENSG00000180901.10	ENSG00000180901	KCTD2	0.0025436948167524	0.600416273596325	0.0785551074375498	0.937429137414917	0.999238738616365	Exon	Hippocampus
e44712	ENSG00000172260.14	ENSG00000172260	NEGR1	-0.0050221445325124	-0.963768293562321	-0.0785504731680559	0.937432821105551	0.999238738616365	Exon	Hippocampus
e342793	ENSG00000153922.10	ENSG00000153922	CHD1	0.0031138991619301	0.225396402689924	0.0785484114528525	0.937434459923275	0.999238738616365	Exon	Hippocampus
e326333	ENSG00000197603.13	ENSG00000197603	C5orf42	0.0023541242750904	-0.0101375658399797	0.0785412373322648	0.937440162495692	0.999238738616365	Exon	Hippocampus
e159327	ENSG00000283228.1	ENSG00000283228		0.0029740930853086	2.27511614736098	0.0785394321118393	0.937441597431685	0.999238738616365	Exon	Hippocampus
e982433	ENSG00000185624.14	ENSG00000185624	P4HB	-0.0060706101444019	-2.70948897200149	-0.0785385048501441	0.937442334494763	0.999238738616365	Exon	Hippocampus
e169136	ENSG00000116044.15	ENSG00000116044	NFE2L2	-0.0036863633258353	1.16811028779055	-0.0785379744381599	0.93744275610941	0.999238738616365	Exon	Hippocampus
e769170	ENSG00000165819.11	ENSG00000165819	METTL3	0.0025416694211255	-0.210122482444753	0.078537331797207	0.937443266932806	0.999238738616365	Exon	Hippocampus
e1053255	ENSG00000105404.10	ENSG00000105404	RABAC1	0.0039240903410134	-0.602361781571461	0.0785300677505317	0.937449040990824	0.999238738616365	Exon	Hippocampus
e88363	ENSG00000134371.10	ENSG00000134371	CDC73	0.0032778683582954	2.83577421591426	0.0785268444864113	0.937451603105656	0.999238738616365	Exon	Hippocampus
e434320	ENSG00000196295.11	ENSG00000196295		0.0023477692379216	1.01972652225451	0.0785227834532731	0.937454831148978	0.999238738616365	Exon	Hippocampus
e98169	ENSG00000162814.10	ENSG00000162814	SPATA17	-0.009096307398052	-2.19646548248673	-0.0785150799971781	0.937460954492637	0.999238738616365	Exon	Hippocampus
e883617	ENSG00000140691.16	ENSG00000140691	ARMC5	0.0061452519732833	-3.08894522642822	0.0785145558082034	0.937461371161498	0.999238738616365	Exon	Hippocampus
e1147469	ENSG00000165186.10	ENSG00000165186	PTCHD1	0.0066351290872393	-1.91545867744408	0.0785137846532952	0.937461984139391	0.999238738616365	Exon	Hippocampus
e936830	ENSG00000184060.10	ENSG00000184060	ADAP2	-0.0055383661572672	-0.928181102211092	-0.0785042452742481	0.937469566832287	0.999238738616365	Exon	Hippocampus
e911230	ENSG00000167699.13	ENSG00000167699	GLOD4	-0.0024211805309282	0.579027438218343	-0.0784909517764197	0.937480133620926	0.999238738616365	Exon	Hippocampus
e90847	ENSG00000163431.12	ENSG00000163431	LMOD1	-0.009954158753538	-1.66381890273222	-0.0784908121901684	0.937480244575861	0.999238738616365	Exon	Hippocampus
e193364	ENSG00000168918.13	ENSG00000168918	INPP5D	-0.0057058461798303	-1.67186072804961	-0.0784819653165845	0.937487276820268	0.999238738616365	Exon	Hippocampus
e266337	ENSG00000114867.20	ENSG00000114867	EIF4G1	0.0030038080686269	-0.26345529022578	0.0784808662334049	0.937488150465007	0.999238738616365	Exon	Hippocampus
e340335	ENSG00000248309.6	ENSG00000248309	MEF2C-AS1	0.0061471344536355	-2.78964402784181	0.0784689446624731	0.93749762674784	0.999238738616365	Exon	Hippocampus
e983798	ENSG00000169710.8	ENSG00000169710	FASN	-0.0041081629735643	0.783629107083095	-0.0784686408624005	0.937497868234202	0.999238738616365	Exon	Hippocampus
e989373	ENSG00000141404.15	ENSG00000141404	GNAL	-0.0054259740622426	0.540857943030116	-0.0784686275654447	0.937497878803763	0.999238738616365	Exon	Hippocampus
e776762	ENSG00000100852.12	ENSG00000100852	ARHGAP5	-0.0026088434709314	6.74990010852147	-0.0784645880304219	0.937501089773324	0.999238738616365	Exon	Hippocampus
e464962	ENSG00000006652.13	ENSG00000006652	IFRD1	0.0039981042437418	-0.38779521212268	0.0784643590257756	0.937501271805926	0.999238738616365	Exon	Hippocampus
e587341	ENSG00000176986.15	ENSG00000176986	SEC24C	-0.0024656015086476	0.366745154764486	-0.0784563921155345	0.937507604593902	0.999238738616365	Exon	Hippocampus
e937620	ENSG00000185158.12	ENSG00000185158	LRRC37B	-0.0028696936598955	2.00334369596828	-0.0784546460283893	0.93750899253522	0.999238738616365	Exon	Hippocampus
e450814	ENSG00000182165.17	ENSG00000182165	TP53TG1	0.0034032199402869	-0.771660178392022	0.0784503045574861	0.937512443513202	0.999238738616365	Exon	Hippocampus
e1149901	ENSG00000182220.14	ENSG00000182220	ATP6AP2	0.0041904840531412	-0.0455489594814593	0.0784461071848494	0.937515779950491	0.999238738616365	Exon	Hippocampus
e1137361	ENSG00000198951.11	ENSG00000198951	NAGA	-0.0050910957726664	-1.74861664170246	-0.0784454479649752	0.937516303955954	0.999238738616365	Exon	Hippocampus
e144485	ENSG00000135945.9	ENSG00000135945	REV1	0.0025211374271357	-0.091430339578514	0.0784346294842736	0.937524903432041	0.999238738616365	Exon	Hippocampus
e984161	ENSG00000141551.14	ENSG00000141551	CSNK1D	0.0031525726892026	0.0314657993766072	0.0784325197528094	0.937526580432259	0.999238738616365	Exon	Hippocampus
e124128	ENSG00000138078.15	ENSG00000138078	PREPL	-0.003339677921086	3.88298884629691	-0.0784309241954611	0.937527848721829	0.999238738616365	Exon	Hippocampus
e255213	ENSG00000163755.8	ENSG00000163755	HPS3	-0.0034070324809689	-1.34712755623953	-0.078422064426723	0.937534891249579	0.999238738616365	Exon	Hippocampus
e1127308	ENSG00000186575.17	ENSG00000186575	NF2	-0.0041132840448025	-0.394403317322684	-0.0784202204680944	0.937536356991594	0.999238738616365	Exon	Hippocampus
e161700	ENSG00000054219.10	ENSG00000054219	LY75	-0.0074100017823228	-1.83792879038658	-0.0784178030941732	0.937538278535309	0.999238738616365	Exon	Hippocampus
e372820	ENSG00000124588.19	ENSG00000124588	NQO2	-0.0071239722894898	-3.18479964087782	-0.0784162724038698	0.937539495264241	0.999238738616365	Exon	Hippocampus
e740575	ENSG00000135124.14	ENSG00000135124	P2RX4	0.0044603276586855	-2.08257693169404	0.078409551393558	0.937544837723348	0.999238738616365	Exon	Hippocampus
e1162426	ENSG00000101811.13	ENSG00000101811	CSTF2	-0.0034787714294206	-1.34546527992858	-0.0784055314293004	0.937548033151228	0.999238738616365	Exon	Hippocampus
e7818	ENSG00000171621.13	ENSG00000171621	SPSB1	0.0056879121840351	-0.727133784141072	0.0784022738523103	0.937550622566119	0.999238738616365	Exon	Hippocampus
e639356	ENSG00000255717.6	ENSG00000255717	SNHG1	-0.0049015951690165	-1.06963490590447	-0.0784021677431788	0.937550706911202	0.999238738616365	Exon	Hippocampus
e1129470	ENSG00000138942.15	ENSG00000138942	RNF185	0.0040952556398732	-1.76128384716487	0.0783964724557873	0.937555234038983	0.999238738616365	Exon	Hippocampus
e511563	ENSG00000169946.13	ENSG00000169946	ZFPM2	-0.006357901787649	3.37199379728822	-0.0783912466025972	0.937559388019931	0.999238738616365	Exon	Hippocampus
e981758	ENSG00000185504.16	ENSG00000185504	FAAP100	-0.0048419552470048	-2.26379883979008	-0.0783881864237967	0.937561820527717	0.999238738616365	Exon	Hippocampus
e927155	ENSG00000170160.17	ENSG00000170160	CCDC144A	0.0065494536045888	0.025634685120495	0.0783848439508675	0.93756447742916	0.999238738616365	Exon	Hippocampus
e176738	ENSG00000115541.10	ENSG00000115541	HSPE1	0.0053080130590045	2.10684129164589	0.0783846783640714	0.937564609052622	0.999238738616365	Exon	Hippocampus
e409352	ENSG00000111834.12	ENSG00000111834	RSPH4A	0.0111504928104964	-0.992375499808165	0.0783716175369095	0.937574990992607	0.999238738616365	Exon	Hippocampus
e523373	ENSG00000160972.9	ENSG00000160972	PPP1R16A	-0.0048114078590692	-1.5330719285275	-0.0783714920267777	0.937575090759591	0.999238738616365	Exon	Hippocampus
e538896	ENSG00000197969.11	ENSG00000197969	VPS13A	-0.0031015096623106	1.44831928072128	-0.0783688265047015	0.937577209561659	0.999238738616365	Exon	Hippocampus
e787170	ENSG00000100714.15	ENSG00000100714	MTHFD1	-0.003430276466697	0.160765596957313	-0.0783678871728737	0.937577956229082	0.999238738616365	Exon	Hippocampus
e9647	ENSG00000011021.21	ENSG00000011021	CLCN6	0.0025801707047674	0.0772627999494708	0.0783673078198975	0.937578416752198	0.999238738616365	Exon	Hippocampus
e1073890	ENSG00000160469.16	ENSG00000160469	BRSK1	-0.0051409438896017	1.1963239322408	-0.0783662909983931	0.93757922501565	0.999238738616365	Exon	Hippocampus
e138722	ENSG00000115525.16	ENSG00000115525	ST3GAL5	-0.002291015177634	0.838677894270887	-0.0783645952951805	0.937580572917	0.999238738616365	Exon	Hippocampus
e315704	ENSG00000198948.11	ENSG00000198948	MFAP3L	-0.0053976959794225	-1.73314615531358	-0.0783638917504333	0.937581132159323	0.999238738616365	Exon	Hippocampus
e1080928	ENSG00000182621.17	ENSG00000182621	PLCB1	0.0065153277232282	-2.96224485684212	0.078363003382434	0.937581838316275	0.999238738616365	Exon	Hippocampus
e1168501	ENSG00000101972.18	ENSG00000101972	STAG2	-0.0038315464607406	1.28861859937849	-0.0783596877668026	0.937584473874309	0.999238738616365	Exon	Hippocampus
e1058236	ENSG00000268434.5	ENSG00000268434		0.0039907114442251	-0.855683641591756	0.0783579964427445	0.9375858182954	0.999238738616365	Exon	Hippocampus
e608385	ENSG00000142082.14	ENSG00000142082	SIRT3	-0.0027031375477444	-1.03156642161291	-0.0783512246734865	0.937591201126915	0.999238738616365	Exon	Hippocampus
e750289	ENSG00000139517.7	ENSG00000139517	LNX2	0.0040352568838623	0.947999044623052	0.0783491759498567	0.93759282964341	0.999238738616365	Exon	Hippocampus
e529841	ENSG00000120156.20	ENSG00000120156	TEK	-0.0045626608396775	-1.55867348265488	-0.0783470655797861	0.937594507162517	0.999238738616365	Exon	Hippocampus
e301162	ENSG00000138821.12	ENSG00000138821	SLC39A8	0.0048891089177076	-1.29718832372588	0.0783454927371643	0.937595757404817	0.999238738616365	Exon	Hippocampus
e1022359	ENSG00000129351.17	ENSG00000129351	ILF3	-0.00252725173445	1.09996267692228	-0.0783395317472766	0.937600495758045	0.999238738616365	Exon	Hippocampus
e762968	ENSG00000102466.15	ENSG00000102466	FGF14	0.0038805816203202	0.176195837557697	0.0783317625874675	0.937606671417459	0.999238738616365	Exon	Hippocampus
e425710	ENSG00000122687.17	ENSG00000122687	MRM2	0.001816166478635	1.37082335641499	0.0783296899678355	0.937608318931244	0.999238738616365	Exon	Hippocampus
e1049866	ENSG00000013275.7	ENSG00000013275	PSMC4	0.0020395208154805	1.97863977177553	0.0783284384423421	0.937609313762009	0.999238738616365	Exon	Hippocampus
e295932	ENSG00000138674.16	ENSG00000138674	SEC31A	-0.0031299758017985	0.818277711593804	-0.0783268012867559	0.937610615128171	0.999238738616365	Exon	Hippocampus
e459339	ENSG00000087087.18	ENSG00000087087	SRRT	0.0040747368730978	-1.68691617483901	0.0783251149719335	0.93761195557092	0.999238738616365	Exon	Hippocampus
e32503	ENSG00000117419.14	ENSG00000117419	ERI3	-0.0054232550666552	-2.88165043722252	-0.0783228686387185	0.937613741169608	0.999238738616365	Exon	Hippocampus
e573196	ENSG00000107863.17	ENSG00000107863	ARHGAP21	0.0050539202981976	-1.95270836736377	0.0783204821073347	0.937615638211443	0.999238738616365	Exon	Hippocampus
e854854	ENSG00000197562.9	ENSG00000197562	RAB40C	-0.0065892080208285	-2.88924136508212	-0.0783192759081341	0.937616597013277	0.999238738616365	Exon	Hippocampus
e1091416	ENSG00000101438.3	ENSG00000101438	SLC32A1	-0.0060685110266063	0.978598639704617	-0.0783191809192096	0.937616672519511	0.999238738616365	Exon	Hippocampus
e1026028	ENSG00000104889.4	ENSG00000104889	RNASEH2A	-0.0048746253537786	-2.13143078186512	-0.078311173185601	0.937623037830067	0.999238738616365	Exon	Hippocampus
e1066635	ENSG00000131408.13	ENSG00000131408	NR1H2	0.0032797030895183	-0.463099712606897	0.0783105789299758	0.937623510201286	0.999238738616365	Exon	Hippocampus
e692021	ENSG00000111731.12	ENSG00000111731	C2CD5	0.0027380972638936	1.2987762222374	0.0782824119818926	0.9376459000114	0.999238738616365	Exon	Hippocampus
e241106	ENSG00000121579.12	ENSG00000121579	NAA50	0.0033238805129571	-0.428581339638156	0.0782796315305508	0.93764811018529	0.999238738616365	Exon	Hippocampus
e487876	ENSG00000168453.14	ENSG00000168453	HR	0.0064253332698543	-2.35557757740714	0.0782630427705798	0.937661296559553	0.999238738616365	Exon	Hippocampus
e551371	ENSG00000261094.2	ENSG00000261094		-0.0043980273415373	-2.13164779801598	-0.0782599848389147	0.937663727305586	0.999238738616365	Exon	Hippocampus
e998257	ENSG00000101665.8	ENSG00000101665	SMAD7	-0.0043713079669677	-1.82177457917162	-0.0782598503124832	0.937663834240491	0.999238738616365	Exon	Hippocampus
e393843	ENSG00000124571.17	ENSG00000124571	XPO5	-0.0024495991589664	-0.0303050704626494	-0.0782517143456238	0.937670301513219	0.999238738616365	Exon	Hippocampus
e707138	ENSG00000167778.8	ENSG00000167778	SPRYD3	0.0030318279822089	1.94035564327336	0.0782446680409961	0.937675902617757	0.999238738616365	Exon	Hippocampus
e59480	ENSG00000065183.15	ENSG00000065183	WDR3	-0.0037593119206328	-1.53566837724	-0.0782424786956838	0.937677642928041	0.999238738616365	Exon	Hippocampus
e589942	ENSG00000133678.13	ENSG00000133678	TMEM254	-0.0050064310129966	-2.74330323249244	-0.0782418310802653	0.937678157717504	0.999238738616365	Exon	Hippocampus
e106818	ENSG00000054282.15	ENSG00000054282	SDCCAG8	0.002167786564782	0.734899234052479	0.0782407941986134	0.937678981934731	0.999238738616365	Exon	Hippocampus
e9784	ENSG00000083444.16	ENSG00000083444	PLOD1	0.0043886737224173	-0.64457153389398	0.078240067399347	0.93767955966751	0.999238738616365	Exon	Hippocampus
e332695	ENSG00000112851.14	ENSG00000112851	ERBIN	-0.0036110233152792	2.30001763867376	-0.0782385320741807	0.93768078009768	0.999238738616365	Exon	Hippocampus
e611454	ENSG00000078902.15	ENSG00000078902	TOLLIP	-0.0038002139430979	1.36876277451765	-0.0782306915773145	0.937687012511929	0.999238738616365	Exon	Hippocampus
e549081	ENSG00000196739.14	ENSG00000196739	COL27A1	-0.0068078991578646	-2.99853002590447	-0.0782208739890797	0.93769481652234	0.999238738616365	Exon	Hippocampus
e653358	ENSG00000186635.14	ENSG00000186635	ARAP1	0.0037420048776966	-0.278244283054654	0.0782162546035196	0.937698488478483	0.999238738616365	Exon	Hippocampus
e498079	ENSG00000104738.16	ENSG00000104738	MCM4	-0.0030368473429725	-0.468744134504011	-0.0782078906015638	0.9377051370389	0.999238738616365	Exon	Hippocampus
e557075	ENSG00000095319.14	ENSG00000095319	NUP188	-0.0026759487662378	-0.471103790168758	-0.0782003478049635	0.937711132825422	0.999238738616365	Exon	Hippocampus
e1024472	ENSG00000130165.10	ENSG00000130165	ELOF1	-0.002703107058536	-0.030323628642855	-0.0781986588564454	0.937712475375004	0.999238738616365	Exon	Hippocampus
e456004	ENSG00000197343.10	ENSG00000197343	ZNF655	-0.00365913983757	-1.28295827514935	-0.0781971243323785	0.937713695172342	0.999238738616365	Exon	Hippocampus
e510762	ENSG00000104517.12	ENSG00000104517	UBR5	-0.0028143012204545	-0.0922701358620231	-0.0781969565786497	0.937713828520244	0.999238738616365	Exon	Hippocampus
e973764	ENSG00000266714.6	ENSG00000266714	MYO15B	0.0052300771950589	-1.27438506236362	0.0781905037873573	0.937718957863196	0.999238738616365	Exon	Hippocampus
e955317	ENSG00000082641.15	ENSG00000082641	NFE2L1	0.0027995412842224	2.4559560595725	0.078183570078224	0.937724469492058	0.999238738616365	Exon	Hippocampus
e53570	ENSG00000162636.15	ENSG00000162636	FAM102B	0.004541909958191	-0.501289471341623	0.0781818038329535	0.937725873486882	0.999238738616365	Exon	Hippocampus
e7179	ENSG00000049246.14	ENSG00000049246	PER3	-0.003514102064374	-0.308819703987943	-0.0781787317248547	0.937728315517306	0.999238738616365	Exon	Hippocampus
e283399	ENSG00000091490.10	ENSG00000091490	SEL1L3	0.0052488148120718	-1.27729487883039	0.0781783318490999	0.937728633380109	0.999238738616365	Exon	Hippocampus
e361673	ENSG00000164574.15	ENSG00000164574	GALNT10	-0.0063363321738676	-1.91084805455923	-0.0781648732462854	0.937739331681991	0.999238738616365	Exon	Hippocampus
e445954	ENSG00000049540.16	ENSG00000049540	ELN	-0.008485886489164	-3.10002301677613	-0.0781596049157148	0.937743519503937	0.999238738616365	Exon	Hippocampus
e71783	ENSG00000160767.20	ENSG00000160767	FAM189B	0.0056965631289687	-2.62497913843101	0.0781560546277975	0.937746341646282	0.999238738616365	Exon	Hippocampus
e483099	ENSG00000225725.4	ENSG00000225725	FAM66E	0.0121621036290495	-3.61603989966361	0.0781560427931977	0.937746351053669	0.999238738616365	Exon	Hippocampus
e230159	ENSG00000180376.16	ENSG00000180376	CCDC66	0.0032788985497748	-0.152934958226815	0.0781519337972476	0.93774961731692	0.999238738616365	Exon	Hippocampus
e1037059	ENSG00000129933.20	ENSG00000129933	MAU2	0.0025812056869078	2.2212599049672	0.0781507723260302	0.937750540576905	0.999238738616365	Exon	Hippocampus
e90790	ENSG00000198700.9	ENSG00000198700	IPO9	-0.0024511223265841	0.45688912127719	-0.0781476997041966	0.937752983021639	0.999238738616365	Exon	Hippocampus
e73410	ENSG00000116584.17	ENSG00000116584	ARHGEF2	0.0033300593942057	1.23526914050314	0.0781444246043788	0.937755586417932	0.999238738616365	Exon	Hippocampus
e990635	ENSG00000168675.18	ENSG00000168675	LDLRAD4	0.0056765197980234	-2.53717359911814	0.0781433078346436	0.937756474144979	0.999238738616365	Exon	Hippocampus
e626330	ENSG00000135372.8	ENSG00000135372	NAT10	0.0030594270348713	-1.26042144566826	0.0781364498283208	0.93776192561757	0.999238738616365	Exon	Hippocampus
e1124618	ENSG00000197077.13	ENSG00000197077	KIAA1671	0.0030456428360729	1.16225158738868	0.0781341562539657	0.937763748794981	0.999238738616365	Exon	Hippocampus
e254483	ENSG00000152952.11	ENSG00000152952	PLOD2	0.0049199032545597	-0.698379577362747	0.0781302488813925	0.937766854792015	0.999238738616365	Exon	Hippocampus
e750451	ENSG00000152520.13	ENSG00000152520	PAN3	0.0027461447618374	-0.055273020045865	0.0781230245637096	0.93777259745378	0.999238738616365	Exon	Hippocampus
e927172	ENSG00000170160.17	ENSG00000170160	CCDC144A	0.008203747495129	-2.08570254138496	0.0781227196113897	0.93777283986263	0.999238738616365	Exon	Hippocampus
e619377	ENSG00000170242.17	ENSG00000170242	USP47	0.0022863479215411	1.20000920190979	0.0781200895252775	0.937774930537737	0.999238738616365	Exon	Hippocampus
e1026422	ENSG00000179115.10	ENSG00000179115	FARSA	-0.0030702162652062	0.449014494996157	-0.0781185997356794	0.937776114782814	0.999238738616365	Exon	Hippocampus
e1040735	ENSG00000126261.12	ENSG00000126261	UBA2	0.0028125129524466	0.306247215275297	0.078104424044626	0.937787383154309	0.999238738616365	Exon	Hippocampus
e509707	ENSG00000104450.12	ENSG00000104450	SPAG1	-0.0088954984940216	-2.74966692552769	-0.0781000835765638	0.937790833429987	0.999238738616365	Exon	Hippocampus
e1975	ENSG00000127054.19	ENSG00000127054	CPSF3L	0.0031849633374098	0.0454463456611449	0.0780955936856726	0.9377944024844	0.999238738616365	Exon	Hippocampus
e628599	ENSG00000121671.11	ENSG00000121671	CRY2	0.002986951314193	1.02740434943173	0.0780948873107479	0.937794963988257	0.999238738616365	Exon	Hippocampus
e802416	ENSG00000196405.12	ENSG00000196405	EVL	0.0051586004080731	-2.24281189184749	0.0780851881316521	0.937802673957149	0.999238738616365	Exon	Hippocampus
e463707	ENSG00000091140.12	ENSG00000091140	DLD	-0.0027146253201951	1.57200256890034	-0.0780844490373921	0.937803261470384	0.999238738616365	Exon	Hippocampus
e737959	ENSG00000135119.14	ENSG00000135119	RNFT2	0.0061079523580346	-2.67099751973195	0.0780840524865547	0.937803576692525	0.999238738616365	Exon	Hippocampus
e893241	ENSG00000166548.15	ENSG00000166548	TK2	0.0025659664713978	-0.488426922805739	0.0780803635138917	0.937806509093467	0.999238738616365	Exon	Hippocampus
e453491	ENSG00000105829.11	ENSG00000105829	BET1	0.0035162784394596	-1.0888766132512	0.0780788926663971	0.937807678284958	0.999238738616365	Exon	Hippocampus
e103093	ENSG00000135775.13	ENSG00000135775	COG2	-0.0034726544819096	-1.16991018040188	-0.0780787020288727	0.937807829824657	0.999238738616365	Exon	Hippocampus
e404838	ENSG00000123545.5	ENSG00000123545	NDUFAF4	-0.0031122560492167	0.547775395692208	-0.0780633170275273	0.937820059525471	0.999238738616365	Exon	Hippocampus
e1036808	ENSG00000267629.3	ENSG00000267629		-0.0090152468657582	-1.1244317755227	-0.0780621437385949	0.937820992185897	0.999238738616365	Exon	Hippocampus
e1015504	ENSG00000125651.13	ENSG00000125651	GTF2F1	-0.0031149861261516	-0.0808780800165521	-0.0780609632187918	0.937821930594309	0.999238738616365	Exon	Hippocampus
e258267	ENSG00000168827.14	ENSG00000168827	GFM1	0.0028219449358116	-0.5278724499147	0.0780605235493656	0.937822280092482	0.999238738616365	Exon	Hippocampus
e692224	ENSG00000111731.12	ENSG00000111731	C2CD5	0.0027539257375559	1.05248268187771	0.078054652016741	0.93782694744097	0.999238738616365	Exon	Hippocampus
e737857	ENSG00000123066.7	ENSG00000123066	MED13L	0.0021739046737304	1.14028604457676	0.0780541662950445	0.937827333546802	0.999238738616365	Exon	Hippocampus
e547475	ENSG00000136813.14	ENSG00000136813	KIAA0368	-0.0021954015116566	1.34742021774074	-0.0780493719415931	0.937831144634971	0.999238738616365	Exon	Hippocampus
e442862	ENSG00000234444.9	ENSG00000234444	ZNF736	-0.0047936026886441	-2.34561287319547	-0.0780492572315814	0.937831235819331	0.999238738616365	Exon	Hippocampus
e662747	ENSG00000137691.12	ENSG00000137691	C11orf70	-0.0119075438102192	-3.2598031880396	-0.0780488264180033	0.937831578278205	0.999238738616365	Exon	Hippocampus
e1176813	ENSG00000203879.11	ENSG00000203879	GDI1	-0.0024618242915094	5.05550774258422	-0.0780465923672151	0.93783335415212	0.999238738616365	Exon	Hippocampus
e760118	ENSG00000139737.21	ENSG00000139737	SLAIN1	0.0047974679256437	3.97842741060504	0.0780451387032046	0.93783450968734	0.999238738616365	Exon	Hippocampus
e712528	ENSG00000062485.18	ENSG00000062485	CS	-0.0026209077631968	1.39254703767877	-0.0780446919589345	0.937834864809826	0.999238738616365	Exon	Hippocampus
e482689	ENSG00000147316.12	ENSG00000147316	MCPH1	0.0030603314347826	-0.575304149315832	0.0780417195990621	0.937837227575369	0.999238738616365	Exon	Hippocampus
e306580	ENSG00000226757.2	ENSG00000226757		-0.011758057360372	-2.66595055315216	-0.0780343744595018	0.937843066319805	0.999238738616365	Exon	Hippocampus
e1025996	ENSG00000167815.11	ENSG00000167815	PRDX2	0.0026266281134978	2.76667904823989	0.078032837410998	0.937844288139546	0.999238738616365	Exon	Hippocampus
e1106328	ENSG00000156299.13	ENSG00000156299	TIAM1	-0.0043572498130843	0.433054277725565	-0.0780168408256416	0.937857004040925	0.999238738616365	Exon	Hippocampus
e462026	ENSG00000189056.13	ENSG00000189056	RELN	-0.0067581814017602	-0.429649357670278	-0.0780125567417902	0.937860409519642	0.999238738616365	Exon	Hippocampus
e572741	ENSG00000148450.12	ENSG00000148450	MSRB2	0.0025921946117165	0.218956797663809	0.0780082894991746	0.937863801612157	0.999238738616365	Exon	Hippocampus
e106016	ENSG00000155816.19	ENSG00000155816	FMN2	-0.0052777162778619	-1.15699095512333	-0.0780035051131581	0.937867604790744	0.999238738616365	Exon	Hippocampus
e995189	ENSG00000172466.15	ENSG00000172466	ZNF24	-0.0058708304324303	-2.8572259932104	-0.0779886969840997	0.937879375998649	0.999238738616365	Exon	Hippocampus
e790314	ENSG00000100731.15	ENSG00000100731	PCNX1	0.0023100071709228	0.863866444273573	0.0779873142970901	0.937880475118362	0.999238738616365	Exon	Hippocampus
e380200	ENSG00000204569.9	ENSG00000204569	PPP1R10	-0.0039735747539777	-0.888425451814246	-0.0779870299723811	0.937880701132573	0.999238738616365	Exon	Hippocampus
e980536	ENSG00000173818.16	ENSG00000173818	ENDOV	-0.0042533311748567	-2.00614032223069	-0.0779837742652009	0.93788328914609	0.999238738616365	Exon	Hippocampus
e967009	ENSG00000136478.7	ENSG00000136478	TEX2	-0.0020434374937918	3.83462153661278	-0.0779804712010485	0.937885914805092	0.999238738616365	Exon	Hippocampus
e721611	ENSG00000072657.8	ENSG00000072657	TRHDE	-0.0098100147345108	-0.77293576992785	-0.0779741427765691	0.937890945373737	0.999238738616365	Exon	Hippocampus
e151855	ENSG00000136717.14	ENSG00000136717	BIN1	0.0056504373431521	-1.5120312924345	0.0779679108256843	0.937895899256368	0.999238738616365	Exon	Hippocampus
e540883	ENSG00000083223.17	ENSG00000083223	ZCCHC6	-0.0042997736093671	-1.78970186065263	-0.0779674000732046	0.937896305262217	0.999238738616365	Exon	Hippocampus
e1011111	ENSG00000104964.14	ENSG00000104964	AES	0.0026969325673875	2.86156663454425	0.0779664156933052	0.937897087762616	0.999238738616365	Exon	Hippocampus
e310095	ENSG00000164163.10	ENSG00000164163	ABCE1	-0.0035687563440597	-0.60748331290628	-0.0779663990223178	0.937897101014669	0.999238738616365	Exon	Hippocampus
e695728	ENSG00000174718.11	ENSG00000174718	KIAA1551	-0.0038241606436388	-1.55870482786569	-0.0779616375844242	0.937900885963852	0.999238738616365	Exon	Hippocampus
e673675	ENSG00000166250.11	ENSG00000166250	CLMP	0.0079773210573836	-0.865183641700672	0.0779609055691357	0.937901467855567	0.999238738616365	Exon	Hippocampus
e768817	ENSG00000092201.9	ENSG00000092201	SUPT16H	0.0036222618813748	0.0180318971822662	0.0779533995052255	0.937907434558555	0.999238738616365	Exon	Hippocampus
e902532	ENSG00000214331.8	ENSG00000214331		0.0050866360771641	-1.33081966001231	0.0779485366307546	0.937911300145367	0.999238738616365	Exon	Hippocampus
e136453	ENSG00000115317.11	ENSG00000115317	HTRA2	-0.0024388403498721	-0.569570152367825	-0.0779464154151444	0.937912986338456	0.999238738616365	Exon	Hippocampus
e1009815	ENSG00000099875.14	ENSG00000099875	MKNK2	-0.0061319480312987	-1.45508135491065	-0.0779417058975967	0.937916730021099	0.999238738616365	Exon	Hippocampus
e875193	ENSG00000103365.15	ENSG00000103365	GGA2	0.003694784739278	-0.383327027513583	0.0779385579196451	0.937919232407791	0.999238738616365	Exon	Hippocampus
e147429	ENSG00000204588.5	ENSG00000204588	LINC01123	0.0076780336604076	-0.709478341746352	0.0779363184006829	0.937921012643776	0.999238738616365	Exon	Hippocampus
e1077053	ENSG00000130726.11	ENSG00000130726	TRIM28	0.0027216465371256	1.13600326582	0.077934965758332	0.937922087884917	0.999238738616365	Exon	Hippocampus
e410771	ENSG00000111912.19	ENSG00000111912	NCOA7	0.0071450320757503	-3.08616137239145	0.0779330859767984	0.937923582159213	0.999238738616365	Exon	Hippocampus
e911094	ENSG00000141252.19	ENSG00000141252	VPS53	0.005076984961112	-2.62578239774138	0.077930222627784	0.937925858290535	0.999238738616365	Exon	Hippocampus
e1425	ENSG00000162572.19	ENSG00000162572	SCNN1D	-0.0052311541309012	-1.91843226397449	-0.0779280193203039	0.937927609742465	0.999238738616365	Exon	Hippocampus
e1047698	ENSG00000178982.9	ENSG00000178982	EIF3K	-0.0031723951590352	1.37668151101751	-0.0779211669682137	0.937933056812224	0.999238738616365	Exon	Hippocampus
e624327	ENSG00000129151.8	ENSG00000129151	BBOX1	-0.0052445999601788	0.0135755773775787	-0.0779115802518936	0.937940677486905	0.999238738616365	Exon	Hippocampus
e802465	ENSG00000197119.12	ENSG00000197119	SLC25A29	-0.0048957885341097	-1.96590274980663	-0.0779035060468912	0.93794709584018	0.999238738616365	Exon	Hippocampus
e662960	ENSG00000152558.14	ENSG00000152558	TMEM123	-0.0044047489862646	1.98235769384052	-0.0779008017692484	0.937949245527556	0.999238738616365	Exon	Hippocampus
e581967	ENSG00000165443.11	ENSG00000165443	PHYHIPL	0.0041071970850033	1.46543892566835	0.0778971224413998	0.937952170303651	0.999238738616365	Exon	Hippocampus
e276627	ENSG00000159733.13	ENSG00000159733	ZFYVE28	-0.0040203512901646	-1.58356318248083	-0.0778953167213997	0.937953605709257	0.999238738616365	Exon	Hippocampus
e61915	ENSG00000271425.6	ENSG00000271425	NBPF10	0.0080177213308529	-3.17179718614122	0.0778852633199318	0.937961597377684	0.999238738616365	Exon	Hippocampus
e473775	ENSG00000146966.12	ENSG00000146966	DENND2A	0.0034164270074507	-0.76790304375211	0.0778805705547101	0.937965327761412	0.999238738616365	Exon	Hippocampus
e377932	ENSG00000124508.16	ENSG00000124508	BTN2A2	0.0085057208595908	-2.62261218719492	0.0778725761616771	0.937971682685866	0.999238738616365	Exon	Hippocampus
e512641	ENSG00000164796.17	ENSG00000164796	CSMD3	0.0050563123995821	-0.570242699862903	0.0778725205613167	0.937971726883868	0.999238738616365	Exon	Hippocampus
e80050	ENSG00000185630.18	ENSG00000185630	PBX1	-0.0039658482781852	-1.74903774713152	-0.0778558977626421	0.937984940736543	0.999238738616365	Exon	Hippocampus
e162205	ENSG00000115233.11	ENSG00000115233	PSMD14	0.0024679980301407	1.9582071014444	0.0778446831665071	0.937993855491817	0.999238738616365	Exon	Hippocampus
e951895	ENSG00000108883.12	ENSG00000108883	EFTUD2	-0.0023531684213937	-0.108775915870357	-0.0778416755590383	0.937996246313484	0.999238738616365	Exon	Hippocampus
e872286	ENSG00000167191.11	ENSG00000167191	GPRC5B	-0.0035382901082552	4.6001463460549	-0.0778366911968085	0.938000208507705	0.999238738616365	Exon	Hippocampus
e818786	ENSG00000166887.15	ENSG00000166887	VPS39	-0.002184536499931	0.433948583211746	-0.0778320498412821	0.938003898038703	0.999238738616365	Exon	Hippocampus
e782299	ENSG00000100523.14	ENSG00000100523	DDHD1	-0.0025227842461202	1.22938986862289	-0.0778314978917565	0.938004336797442	0.999238738616365	Exon	Hippocampus
e1131063	ENSG00000133424.20	ENSG00000133424	LARGE1	-0.0046608661004496	1.10271227665448	-0.0778258363358054	0.938008837313586	0.999238738616365	Exon	Hippocampus
e1047141	ENSG00000196218.12	ENSG00000196218	RYR1	0.0065329301432573	-2.83455556672185	0.077821185693475	0.938012534230033	0.999238738616365	Exon	Hippocampus
e1145772	ENSG00000047230.14	ENSG00000047230	CTPS2	-0.0043728288054228	-1.76196135536763	-0.0778171882529472	0.938015711900464	0.999238738616365	Exon	Hippocampus
e536853	ENSG00000154330.12	ENSG00000154330	PGM5	-0.0072358548088142	-2.17737773563004	-0.0778169369733863	0.938015911649217	0.999238738616365	Exon	Hippocampus
e835170	ENSG00000140350.15	ENSG00000140350	ANP32A	0.0030806562897107	0.552308601770318	0.0778145039527595	0.938017845721717	0.999238738616365	Exon	Hippocampus
e253750	ENSG00000114127.10	ENSG00000114127	XRN1	0.0031523941769338	-0.976681350359633	0.0778120561711301	0.9380197915285	0.999238738616365	Exon	Hippocampus
e253766	ENSG00000114127.10	ENSG00000114127	XRN1	0.0031523941769338	-0.976681350359633	0.0778120561711301	0.9380197915285	0.999238738616365	Exon	Hippocampus
e253769	ENSG00000114127.10	ENSG00000114127	XRN1	0.0031523941769338	-0.976681350359633	0.0778120561711301	0.9380197915285	0.999238738616365	Exon	Hippocampus
e304451	ENSG00000249509.1	ENSG00000249509		0.0111700214159298	-3.09656346221462	0.0778104131591131	0.938021097602701	0.999238738616365	Exon	Hippocampus
e572599	ENSG00000150867.13	ENSG00000150867	PIP4K2A	-0.0051035689914309	1.25993940861796	-0.0778094384716054	0.938021872407952	0.999238738616365	Exon	Hippocampus
e933132	ENSG00000109083.13	ENSG00000109083	IFT20	-0.0047130249318449	-2.35870338586629	-0.0777988035801987	0.938030326372294	0.999238738616365	Exon	Hippocampus
e933147	ENSG00000109083.13	ENSG00000109083	IFT20	-0.0047130249318449	-2.35870338586629	-0.0777988035801987	0.938030326372294	0.999238738616365	Exon	Hippocampus
e933182	ENSG00000109083.13	ENSG00000109083	IFT20	-0.0047130249318449	-2.35870338586629	-0.0777988035801987	0.938030326372294	0.999238738616365	Exon	Hippocampus
e317617	ENSG00000164306.10	ENSG00000164306	PRIMPOL	0.0041096514128342	-0.892528541144057	0.0777933850278537	0.938034633729581	0.999238738616365	Exon	Hippocampus
e900600	ENSG00000279569.1	ENSG00000279569		-0.0068002436044756	-2.17518588668473	-0.0777873137505115	0.938039459958204	0.999238738616365	Exon	Hippocampus
e775	ENSG00000188157.13	ENSG00000188157	AGRN	-0.0067669084057106	-2.09900754691688	-0.0777844415204325	0.938041743175239	0.999238738616365	Exon	Hippocampus
e293975	ENSG00000198301.11	ENSG00000198301	SDAD1	0.0033120476945833	0.299849163764738	0.0777818535995307	0.938043800387295	0.999238738616365	Exon	Hippocampus
e1156498	ENSG00000196632.10	ENSG00000196632	WNK3	0.0029975939280094	-1.03895228090958	0.0777800535685801	0.938045231283427	0.999238738616365	Exon	Hippocampus
e246330	ENSG00000159685.10	ENSG00000159685	CHCHD6	-0.0046412064307219	0.0109470626376287	-0.0777766884912917	0.938047906280233	0.999238738616365	Exon	Hippocampus
e1019112	ENSG00000142347.16	ENSG00000142347	MYO1F	0.006368328040515	-2.30824753952266	0.0777733811080344	0.938050535415077	0.999238738616365	Exon	Hippocampus
e885326	ENSG00000102893.15	ENSG00000102893	PHKB	-0.0027511408974721	0.945748388563052	-0.0777647250850477	0.938057416341927	0.999238738616365	Exon	Hippocampus
e364503	ENSG00000113645.14	ENSG00000113645	WWC1	-0.002933902183706	0.920605513692536	-0.077759052465641	0.938061925676186	0.999238738616365	Exon	Hippocampus
e1049922	ENSG00000187187.13	ENSG00000187187	ZNF546	-0.0047027380594332	-2.37129161861777	-0.0777532309630566	0.938066553364193	0.999238738616365	Exon	Hippocampus
e926290	ENSG00000170425.3	ENSG00000170425	ADORA2B	-0.004808136580861	0.246217318088746	-0.0777490522697722	0.938069875134829	0.999238738616365	Exon	Hippocampus
e480633	ENSG00000105993.14	ENSG00000105993	DNAJB6	-0.0022414940864768	1.87422079839039	-0.0777486944200716	0.938070159600511	0.999238738616365	Exon	Hippocampus
e986500	ENSG00000101596.14	ENSG00000101596	SMCHD1	-0.0026482443643887	-0.17919159254818	-0.0777434071150104	0.938074362642101	0.999238738616365	Exon	Hippocampus
e544981	ENSG00000095380.10	ENSG00000095380	NANS	0.0036199761319813	0.219485581680156	0.077734016382493	0.93808182762879	0.999238738616365	Exon	Hippocampus
e431388	ENSG00000164649.19	ENSG00000164649	CDCA7L	0.005251813249081	-1.16564858173075	0.0777296531630957	0.938085296090076	0.999238738616365	Exon	Hippocampus
e914405	ENSG00000074356.16	ENSG00000074356	NCBP3	0.0035865353277761	0.0153004557525311	0.0777268000072685	0.938087564154643	0.999238738616365	Exon	Hippocampus
e229574	ENSG00000157388.14	ENSG00000157388	CACNA1D	0.0038978761104926	1.51196513287255	0.0777257467765124	0.93808840140149	0.999238738616365	Exon	Hippocampus
e330736	ENSG00000095015.5	ENSG00000095015	MAP3K1	0.0040548091621865	-1.13515436719157	0.0777243233088591	0.93808953296161	0.999238738616365	Exon	Hippocampus
e1085533	ENSG00000149599.15	ENSG00000149599	DUSP15	0.005348428759849	-2.82705084480686	0.0777193792597227	0.938093463145909	0.999238738616365	Exon	Hippocampus
e942077	ENSG00000275023.4	ENSG00000275023	MLLT6	-0.0047553194387325	-0.17982313878253	-0.0777180133062554	0.938094548986693	0.999238738616365	Exon	Hippocampus
e888351	ENSG00000087258.13	ENSG00000087258	GNAO1	0.0034644779921789	3.27451870732284	0.0777155409832046	0.938096514316893	0.999238738616365	Exon	Hippocampus
e88403	ENSG00000162687.16	ENSG00000162687	KCNT2	-0.0047389967445624	-0.987314595820687	-0.0777125665760234	0.93809887877064	0.999238738616365	Exon	Hippocampus
e74929	ENSG00000223356.1	ENSG00000223356		-0.0060300978642395	-2.84352805408554	-0.0777099301830202	0.938100974526297	0.999238738616365	Exon	Hippocampus
e1138316	ENSG00000186976.14	ENSG00000186976	EFCAB6	0.0046993699589373	-1.77787662988145	0.0777059797633405	0.938104114845858	0.999238738616365	Exon	Hippocampus
e119658	ENSG00000021574.11	ENSG00000021574	SPAST	-0.003265325637395	-0.625804549915147	-0.0777022559717945	0.938107075012087	0.999238738616365	Exon	Hippocampus
e1019629	ENSG00000188321.13	ENSG00000188321	ZNF559	-0.0035950930365915	-1.23015550285407	-0.0777022107446238	0.938107110964681	0.999238738616365	Exon	Hippocampus
e434215	ENSG00000196295.11	ENSG00000196295		0.0038836126451787	-1.66213589319313	0.0776964170774939	0.938111716545844	0.999238738616365	Exon	Hippocampus
e283210	ENSG00000168228.14	ENSG00000168228	ZCCHC4	0.0030463619681383	-0.55522460046163	0.077683199752976	0.938122223450114	0.999238738616365	Exon	Hippocampus
e1048012	ENSG00000104823.8	ENSG00000104823	ECH1	-0.0024656576262358	0.37259164936722	-0.0776819432283726	0.938123222305151	0.999238738616365	Exon	Hippocampus
e394298	ENSG00000137216.18	ENSG00000137216	TMEM63B	-0.0034529029417336	-0.471272920807046	-0.0776805159720191	0.938124356880902	0.999238738616365	Exon	Hippocampus
e271599	ENSG00000215837.7	ENSG00000215837	SDHAP2	-0.0067360000042739	-2.85862050889294	-0.0776770041738149	0.938127148532061	0.999238738616365	Exon	Hippocampus
e813744	ENSG00000134152.10	ENSG00000134152	KATNBL1	-0.002923140909508	0.584807683569418	-0.077676650080785	0.938127430013031	0.999238738616365	Exon	Hippocampus
e204295	ENSG00000144559.10	ENSG00000144559	TAMM41	-0.0042261755137219	-1.16721971732075	-0.0776739749160389	0.938129556595578	0.999238738616365	Exon	Hippocampus
e204329	ENSG00000144559.10	ENSG00000144559	TAMM41	-0.0042261755137219	-1.16721971732075	-0.0776739749160389	0.938129556595578	0.999238738616365	Exon	Hippocampus
e204334	ENSG00000144559.10	ENSG00000144559	TAMM41	-0.0042261755137219	-1.16721971732075	-0.0776739749160389	0.938129556595578	0.999238738616365	Exon	Hippocampus
e445183	ENSG00000071462.11	ENSG00000071462	WBSCR22	0.0025230132393244	0.905643410481312	0.0776699346469237	0.93813276834844	0.999238738616365	Exon	Hippocampus
e267574	ENSG00000163904.12	ENSG00000163904	SENP2	-0.0024753821228957	0.814952231539564	-0.0776694548338402	0.938133149768903	0.999238738616365	Exon	Hippocampus
e1075366	ENSG00000198300.12	ENSG00000198300	PEG3	-0.0058663983983902	0.661809723944639	-0.0776664956987762	0.938135502090787	0.999238738616365	Exon	Hippocampus
e1075411	ENSG00000198300.12	ENSG00000198300	PEG3	-0.0058663983983902	0.661809723944639	-0.0776664956987762	0.938135502090787	0.999238738616365	Exon	Hippocampus
e476122	ENSG00000174469.18	ENSG00000174469	CNTNAP2	0.0048892362159917	1.04077643913522	0.0776657764096725	0.938136073879403	0.999238738616365	Exon	Hippocampus
e850880	ENSG00000272888.5	ENSG00000272888	LINC01578	-0.0041185907998833	-1.18132145528013	-0.077651618569697	0.938147328458916	0.999238738616365	Exon	Hippocampus
e460616	ENSG00000170667.14	ENSG00000170667	RASA4B	0.0076540687893959	-2.9593954921133	0.0776456633484079	0.938152062483606	0.999238738616365	Exon	Hippocampus
e231032	ENSG00000163681.14	ENSG00000163681	SLMAP	-0.0025975764815214	0.314215854449043	-0.0776451973900054	0.93815243289119	0.999238738616365	Exon	Hippocampus
e139346	ENSG00000115548.16	ENSG00000115548	KDM3A	-0.0030499232765737	-0.183315505355645	-0.0776399528934079	0.938156601936621	0.999238738616365	Exon	Hippocampus
e920715	ENSG00000264772.6	ENSG00000264772		0.0075195769318432	-1.51112856036229	0.0776358625485928	0.938159853505049	0.999238738616365	Exon	Hippocampus
e1080638	ENSG00000182621.17	ENSG00000182621	PLCB1	0.0042981891718879	0.910678423214649	0.0776350630623533	0.938160489046752	0.999238738616365	Exon	Hippocampus
e1018572	ENSG00000167775.10	ENSG00000167775	CD320	-0.0080968087383526	-3.22196035994128	-0.0776284099941328	0.938165777822624	0.999238738616365	Exon	Hippocampus
e1066677	ENSG00000131408.13	ENSG00000131408	NR1H2	-0.0033108407662919	-0.192746733692147	-0.0776275988937517	0.93816642259722	0.999238738616365	Exon	Hippocampus
e564303	ENSG00000177239.14	ENSG00000177239	MAN1B1	0.0025270498479026	0.104480731358441	0.0776243651308836	0.938168993238934	0.999238738616365	Exon	Hippocampus
e127137	ENSG00000162997.15	ENSG00000162997	PRORSD1P	-0.0061047209426265	-3.13122754924093	-0.0776225477728422	0.938170437926594	0.999238738616365	Exon	Hippocampus
e402241	ENSG00000281446.1	ENSG00000281446		-0.0052488478267064	-3.01139688411355	-0.0776203420700882	0.938172191324645	0.999238738616365	Exon	Hippocampus
e490348	ENSG00000221914.8	ENSG00000221914	PPP2R2A	0.0027658085410626	-0.0711064085520438	0.0776202219550394	0.938172286808731	0.999238738616365	Exon	Hippocampus
e448117	ENSG00000091073.19	ENSG00000091073	DTX2	-0.0061842116689737	-3.20678732973314	-0.0776180597482686	0.938174005630458	0.999238738616365	Exon	Hippocampus
e1137248	ENSG00000100167.19	ENSG00000100167	SEPT3	0.0041274398750918	2.93958212313215	0.0776179841649753	0.938174065714544	0.999238738616365	Exon	Hippocampus
e794396	ENSG00000119699.7	ENSG00000119699	TGFB3	-0.0048655257983631	0.0600819126070767	-0.0776137350920747	0.938177443467674	0.999238738616365	Exon	Hippocampus
e187396	ENSG00000115657.12	ENSG00000115657	ABCB6	0.0034888833241327	-1.12525246024359	0.0776014866066102	0.938187180270888	0.999238738616365	Exon	Hippocampus
e107659	ENSG00000227953.6	ENSG00000227953	LINC01341	-0.0060401307217863	-2.88480129885809	-0.0775951013321303	0.938192256180586	0.999238738616365	Exon	Hippocampus
e572586	ENSG00000150867.13	ENSG00000150867	PIP4K2A	0.0052156293464286	3.59530534539022	0.0775851750966158	0.938200146946635	0.999238738616365	Exon	Hippocampus
e116473	ENSG00000138028.14	ENSG00000138028	CGREF1	-0.0050590032737806	-0.973574135282364	-0.077582425204546	0.938202332948131	0.999238738616365	Exon	Hippocampus
e970873	ENSG00000141219.15	ENSG00000141219	C17orf80	-0.0029877170444692	-1.10438599168059	-0.0775799380271222	0.93820431010743	0.999238738616365	Exon	Hippocampus
e779920	ENSG00000139915.18	ENSG00000139915	MDGA2	0.0059132447460086	-2.68050046092411	0.0775786046172767	0.938205370089738	0.999238738616365	Exon	Hippocampus
e219292	ENSG00000114268.11	ENSG00000114268	PFKFB4	0.0042266565503111	-2.09762038411208	0.0775759843320298	0.938207453062532	0.999238738616365	Exon	Hippocampus
e1172904	ENSG00000063601.16	ENSG00000063601	MTMR1	-0.0104836315765199	-2.9607875844287	-0.0775758457077843	0.938207563260673	0.999238738616365	Exon	Hippocampus
e1172913	ENSG00000063601.16	ENSG00000063601	MTMR1	-0.0104836315765199	-2.9607875844287	-0.0775758457077843	0.938207563260673	0.999238738616365	Exon	Hippocampus
e1172921	ENSG00000063601.16	ENSG00000063601	MTMR1	-0.0104836315765199	-2.9607875844287	-0.0775758457077843	0.938207563260673	0.999238738616365	Exon	Hippocampus
e1172929	ENSG00000063601.16	ENSG00000063601	MTMR1	-0.0104836315765199	-2.9607875844287	-0.0775758457077843	0.938207563260673	0.999238738616365	Exon	Hippocampus
e605622	ENSG00000203791.14	ENSG00000203791	METTL10	0.0045974680624195	-1.5385324959657	0.077573671209812	0.93820929185912	0.999238738616365	Exon	Hippocampus
e605629	ENSG00000203791.14	ENSG00000203791	METTL10	0.0045974680624195	-1.5385324959657	0.077573671209812	0.93820929185912	0.999238738616365	Exon	Hippocampus
e446094	ENSG00000086730.16	ENSG00000086730	LAT2	-0.0077596113753665	-2.92642989977299	-0.0775663283860622	0.938215128975823	0.999238738616365	Exon	Hippocampus
e723029	ENSG00000058272.16	ENSG00000058272	PPP1R12A	-0.0029024730691408	1.0064726450282	-0.0775447550223714	0.938232278561244	0.999238738616365	Exon	Hippocampus
e758110	ENSG00000136099.13	ENSG00000136099	PCDH8	-0.0080247238119277	2.42125656910967	-0.0775404923359715	0.938235667155578	0.999238738616365	Exon	Hippocampus
e947716	ENSG00000131462.7	ENSG00000131462	TUBG1	0.0045548240968679	-1.87123918658155	0.0775377795270475	0.938237823685658	0.999238738616365	Exon	Hippocampus
e947728	ENSG00000131462.7	ENSG00000131462	TUBG1	0.0045548240968679	-1.87123918658155	0.0775377795270475	0.938237823685658	0.999238738616365	Exon	Hippocampus
e629858	ENSG00000175220.11	ENSG00000175220	ARHGAP1	-0.0035162681402097	0.229049697894557	-0.0775302801333547	0.93824378528301	0.999238738616365	Exon	Hippocampus
e104410	ENSG00000188739.14	ENSG00000188739	RBM34	0.003556801713364	-1.34771445641396	0.0775240716524598	0.938248720679724	0.999238738616365	Exon	Hippocampus
e104419	ENSG00000188739.14	ENSG00000188739	RBM34	0.003556801713364	-1.34771445641396	0.0775240716524598	0.938248720679724	0.999238738616365	Exon	Hippocampus
e976902	ENSG00000161547.15	ENSG00000161547	SRSF2	-0.0026619576981595	1.00891528179011	-0.0775232539628621	0.938249370697615	0.999238738616365	Exon	Hippocampus
e329210	ENSG00000164171.10	ENSG00000164171	ITGA2	-0.0081115537300524	-2.65090979035305	-0.0775209415182045	0.93825120896312	0.999238738616365	Exon	Hippocampus
e892616	ENSG00000125166.12	ENSG00000125166	GOT2	-0.0033939538607251	1.0818437463654	-0.0775187260868412	0.938252970108736	0.999238738616365	Exon	Hippocampus
e744985	ENSG00000081760.16	ENSG00000081760	AACS	0.0037489310176395	0.106643221731226	0.0775182678018022	0.938253334420077	0.999238738616365	Exon	Hippocampus
e330564	ENSG00000134352.19	ENSG00000134352	IL6ST	-0.0028408073641	4.10817203769026	-0.0775155901186203	0.938255463030847	0.999238738616365	Exon	Hippocampus
e341137	ENSG00000175471.19	ENSG00000175471	MCTP1	-0.0076240125269861	-1.0531398057551	-0.0775146164800184	0.938256237020065	0.999238738616365	Exon	Hippocampus
e582919	ENSG00000171988.17	ENSG00000171988	JMJD1C	0.0022095671490771	0.942927738883604	0.0774828594553619	0.938281482142695	0.999238738616365	Exon	Hippocampus
e811410	ENSG00000104067.16	ENSG00000104067	TJP1	0.0029879921084044	2.18830146136759	0.0774808291508223	0.938283096127472	0.999238738616365	Exon	Hippocampus
e181763	ENSG00000144401.14	ENSG00000144401	METTL21A	-0.0037292322655501	-1.37407614572837	-0.0774794022898243	0.938284230406687	0.999238738616365	Exon	Hippocampus
e659281	ENSG00000137501.17	ENSG00000137501	SYTL2	0.0064935795174436	0.449642044871821	0.0774780769357278	0.938285283993383	0.999238738616365	Exon	Hippocampus
e973128	ENSG00000177885.13	ENSG00000177885	GRB2	0.0025703627535721	2.18303296983874	0.0774749283955409	0.938287786917423	0.999238738616365	Exon	Hippocampus
e865375	ENSG00000118898.15	ENSG00000118898	PPL	0.0086452984935412	-2.34644216501708	0.077471139098596	0.938290799210235	0.999238738616365	Exon	Hippocampus
e411793	ENSG00000198945.7	ENSG00000198945	L3MBTL3	-0.0040854476568895	-1.33403694541024	-0.0774671481796358	0.938293971782959	0.999238738616365	Exon	Hippocampus
e1099029	ENSG00000087460.23	ENSG00000087460	GNAS	0.006166919255586	-2.84468244993913	0.0774569152926884	0.938302106399641	0.999238738616365	Exon	Hippocampus
e971995	ENSG00000161513.11	ENSG00000161513	FDXR	0.0039525988488703	-1.80772613373084	0.0774560670480247	0.938302780710634	0.999238738616365	Exon	Hippocampus
e1136583	ENSG00000100401.19	ENSG00000100401	RANGAP1	0.0035125702752204	1.4004593138155	0.0774560348755192	0.938302806286126	0.999238738616365	Exon	Hippocampus
e184397	ENSG00000163449.10	ENSG00000163449	TMEM169	-0.0040016617420731	-0.765589938926198	-0.0774539063568902	0.938304498349445	0.999238738616365	Exon	Hippocampus
e696902	ENSG00000188906.14	ENSG00000188906	LRRK2	-0.0042340434318706	-1.24188994566575	-0.0774502053949651	0.938307440425332	0.999238738616365	Exon	Hippocampus
e1157841	ENSG00000089472.16	ENSG00000089472	HEPH	-0.0038086126388704	-0.602139477186383	-0.0774420262648964	0.938313942419391	0.999238738616365	Exon	Hippocampus
e532275	ENSG00000198722.14	ENSG00000198722	UNC13B	0.0034961269121705	0.27929601444685	0.0774389398311495	0.938316395978938	0.999238738616365	Exon	Hippocampus
e753540	ENSG00000133103.16	ENSG00000133103	COG6	0.0035392865855594	-1.11415918019525	0.0774366750438758	0.938318196371251	0.999238738616365	Exon	Hippocampus
e1090944	ENSG00000198959.11	ENSG00000198959	TGM2	0.0096977747612728	-1.25597731267337	0.0774249018578534	0.938327555468861	0.999238738616365	Exon	Hippocampus
e618272	ENSG00000166478.9	ENSG00000166478	ZNF143	0.0047283825950682	-2.28596654261147	0.0774148815853507	0.938335521094104	0.999238738616365	Exon	Hippocampus
e104434	ENSG00000188739.14	ENSG00000188739	RBM34	0.0035501114152273	-1.34627944242292	0.0774094106440365	0.938339870226767	0.999238738616365	Exon	Hippocampus
e872281	ENSG00000167191.11	ENSG00000167191	GPRC5B	-0.0035187879964011	4.60059777150506	-0.0774091419248946	0.938340083845483	0.999238738616365	Exon	Hippocampus
e874856	ENSG00000243716.10	ENSG00000243716	NPIPB5	-0.0029664377959086	0.855756369498696	-0.0774042790482649	0.938343949597882	0.999238738616365	Exon	Hippocampus
e1030875	ENSG00000171903.16	ENSG00000171903	CYP4F11	-0.0059081343386095	-2.18993858907142	-0.0774019056008401	0.938345836374651	0.999238738616365	Exon	Hippocampus
e945956	ENSG00000173801.16	ENSG00000173801	JUP	-0.0062210139483783	-2.70579210123639	-0.0774017046264444	0.938345996139664	0.999238738616365	Exon	Hippocampus
e922397	ENSG00000179094.14	ENSG00000179094	PER1	0.0066992879635505	-2.33802991989967	0.0774012455960013	0.938346361046877	0.999238738616365	Exon	Hippocampus
e443278	ENSG00000169919.16	ENSG00000169919	GUSB	0.0036866469406351	-0.958808431506325	0.0773982894179736	0.938348711067108	0.999238738616365	Exon	Hippocampus
e435736	ENSG00000173852.14	ENSG00000173852	DPY19L1	0.0052081455495971	-0.572437775660972	0.0773957283157185	0.93835074702142	0.999238738616365	Exon	Hippocampus
e47692	ENSG00000117174.10	ENSG00000117174	ZNHIT6	-0.0029161771575422	-0.554692020328158	-0.0773931230421185	0.938352818090262	0.999238738616365	Exon	Hippocampus
e633792	ENSG00000213593.9	ENSG00000213593	TMX2	0.0020725830330345	1.9118421309085	0.0773928898230822	0.938353003488346	0.999238738616365	Exon	Hippocampus
e335518	ENSG00000157107.13	ENSG00000157107	FCHO2	-0.0038229383644073	-1.16342743832615	-0.0773829286626469	0.93836092214205	0.999238738616365	Exon	Hippocampus
e384454	ENSG00000204348.9	ENSG00000204348	DXO	-0.0042304313618958	-1.85678126485375	-0.0773813116782703	0.9383622075691	0.999238738616365	Exon	Hippocampus
e384463	ENSG00000204348.9	ENSG00000204348	DXO	-0.0042304313618958	-1.85678126485375	-0.0773813116782703	0.9383622075691	0.999238738616365	Exon	Hippocampus
e411010	ENSG00000093144.18	ENSG00000093144	ECHDC1	0.0027799178161241	1.99529482446645	0.077379412163136	0.938363717595112	0.999238738616365	Exon	Hippocampus
e874322	ENSG00000175267.14	ENSG00000175267	VWA3A	-0.0079289457945475	-2.35311429277681	-0.0773777624591159	0.93836502903311	0.999238738616365	Exon	Hippocampus
e1137636	ENSG00000229891.1	ENSG00000229891	LINC01315	-0.0050945310325835	-2.00519226753794	-0.0773758181214042	0.93836657469141	0.999238738616365	Exon	Hippocampus
e864408	ENSG00000089486.16	ENSG00000089486	CDIP1	-0.0042389616405911	-0.145152414947658	-0.0773717945876947	0.938369773214833	0.999238738616365	Exon	Hippocampus
e725917	ENSG00000173588.14	ENSG00000173588	CEP83	-0.0036869770723265	-0.655244787063443	-0.0773704137509506	0.938370870916484	0.999238738616365	Exon	Hippocampus
e81950	ENSG00000000460.16	ENSG00000000460	C1orf112	0.0047124113374024	-2.15421814424211	0.0773699100291257	0.938371271352178	0.999238738616365	Exon	Hippocampus
e312318	ENSG00000197410.12	ENSG00000197410	DCHS2	0.0058288905076277	-1.95128732854196	0.0773688575457847	0.938372108028099	0.999238738616365	Exon	Hippocampus
e496770	ENSG00000070501.11	ENSG00000070501	POLB	-0.0041173685390233	-1.40802809819696	-0.0773596645324454	0.938379416054425	0.999238738616365	Exon	Hippocampus
e788324	ENSG00000072415.8	ENSG00000072415	MPP5	0.0029305855687405	1.11704772515184	0.0773582646960548	0.938380528860968	0.999238738616365	Exon	Hippocampus
e332872	ENSG00000153914.15	ENSG00000153914	SREK1	-0.0021600978139769	0.642885626476443	-0.0773550877701371	0.938383054373664	0.999238738616365	Exon	Hippocampus
e1089441	ENSG00000131051.21	ENSG00000131051	RBM39	-0.0034091923359221	-0.752399599505236	-0.0773530190431204	0.938384698918593	0.999238738616365	Exon	Hippocampus
e773743	ENSG00000254505.9	ENSG00000254505	CHMP4A	-0.0028858944040965	0.377802715419716	-0.0773521088952478	0.938385422445298	0.999238738616365	Exon	Hippocampus
e669120	ENSG00000177103.13	ENSG00000177103	DSCAML1	-0.004546965342909	-1.02822220303151	-0.0773465105565802	0.938389872874368	0.999238738616365	Exon	Hippocampus
e953797	ENSG00000262879.5	ENSG00000262879		0.0053948996273394	-2.77476833109835	0.0773439815501594	0.938391883322094	0.999238738616365	Exon	Hippocampus
e919176	ENSG00000170296.9	ENSG00000170296	GABARAP	0.0017160898078502	3.06914869255883	0.0773432078077322	0.93839249841302	0.999238738616365	Exon	Hippocampus
e115270	ENSG00000138101.18	ENSG00000138101	DTNB	-0.0050977507714013	-2.33006976104406	-0.0773413373174534	0.938393985370018	0.999238738616365	Exon	Hippocampus
e841719	ENSG00000169752.16	ENSG00000169752	NRG4	0.0086687644893793	-2.96399065291038	0.0773374531433126	0.938397073117264	0.999238738616365	Exon	Hippocampus
e972233	ENSG00000167862.9	ENSG00000167862	MRPL58	0.0044973113075674	-1.66934362700079	0.0773154351100093	0.938414576500866	0.999238738616365	Exon	Hippocampus
e348759	ENSG00000158987.20	ENSG00000158987	RAPGEF6	-0.0038003585932794	-1.36145925900463	-0.0773152697133872	0.938414707984136	0.999238738616365	Exon	Hippocampus
e51452	ENSG00000162688.16	ENSG00000162688	AGL	-0.003482900425225	-0.85550718423646	-0.0773151367873227	0.938414813654697	0.999238738616365	Exon	Hippocampus
e983262	ENSG00000169683.7	ENSG00000169683	LRRC45	-0.0059195316495507	-2.93691217423182	-0.0773123250403596	0.938417048874051	0.999238738616365	Exon	Hippocampus
e885976	ENSG00000102921.7	ENSG00000102921	N4BP1	0.0020568075327374	2.36697735706258	0.0773056833220652	0.938422328759801	0.999238738616365	Exon	Hippocampus
e1020281	ENSG00000127445.13	ENSG00000127445	PIN1	-0.0029894580432124	3.10484221032254	-0.0772984372119481	0.938428089114643	0.999238738616365	Exon	Hippocampus
e26139	ENSG00000214193.9	ENSG00000214193	SH3D21	0.005427651753426	-2.45880827093612	0.0772934596968169	0.938432046033115	0.999238738616365	Exon	Hippocampus
e1087879	ENSG00000100991.11	ENSG00000100991	TRPC4AP	0.0025826104456736	0.484573720695582	0.0772915225136083	0.938433586013984	0.999238738616365	Exon	Hippocampus
e701221	ENSG00000167535.7	ENSG00000167535	CACNB3	-0.0057859254232618	-0.393838244169621	-0.0772854956734168	0.938438377105201	0.999238738616365	Exon	Hippocampus
e750117	ENSG00000122026.10	ENSG00000122026	RPL21	0.0031774953665943	3.17120181650912	0.077283142981823	0.938440247399308	0.999238738616365	Exon	Hippocampus
e573670	ENSG00000107890.16	ENSG00000107890	ANKRD26	0.0025513101494132	0.699310532837601	0.0772720619065942	0.938449056407908	0.999238738616365	Exon	Hippocampus
e774250	ENSG00000100949.14	ENSG00000100949	RABGGTA	-0.0043391355676219	-2.28589912130019	-0.0772700045180858	0.938450691949759	0.999238738616365	Exon	Hippocampus
e225762	ENSG00000090097.20	ENSG00000090097	PCBP4	-0.0042495265815649	0.29567666860367	-0.0772692621439056	0.938451282107703	0.999238738616365	Exon	Hippocampus
e427278	ENSG00000011275.18	ENSG00000011275	RNF216	0.0029317382612062	-0.342767724310291	0.0772662234554836	0.938453697744484	0.999238738616365	Exon	Hippocampus
e736755	ENSG00000111331.12	ENSG00000111331	OAS3	-0.0054013165102114	1.25530328336838	-0.0772643572521863	0.938455181302373	0.999238738616365	Exon	Hippocampus
e537577	ENSG00000083067.22	ENSG00000083067	TRPM3	0.0174755322780355	-1.25181165409495	0.0772620144050858	0.938457043773558	0.999238738616365	Exon	Hippocampus
e1023006	ENSG00000127616.17	ENSG00000127616	SMARCA4	0.0056809690609393	-2.92724363571609	0.0772610661236308	0.938457797620068	0.999238738616365	Exon	Hippocampus
e442078	ENSG00000146729.9	ENSG00000146729	GBAS	0.0026486050381086	0.790250443535792	0.0772560568861687	0.938461779768015	0.999238738616365	Exon	Hippocampus
e34476	ENSG00000117461.14	ENSG00000117461	PIK3R3	0.0037996108012102	1.15735101851365	0.0772476163156353	0.938468489695103	0.999238738616365	Exon	Hippocampus
e1094425	ENSG00000124140.13	ENSG00000124140	SLC12A5	0.0054208407668094	0.995028820616754	0.0772452894475333	0.938470339466011	0.999238738616365	Exon	Hippocampus
e905344	ENSG00000260788.5	ENSG00000260788		-0.0108550104777364	-3.09506048484338	-0.0772351848730366	0.938478372219102	0.999238738616365	Exon	Hippocampus
e906530	ENSG00000135709.12	ENSG00000135709	KIAA0513	-0.0051983976379976	0.666695824468804	-0.0772322696186635	0.938480689736815	0.999238738616365	Exon	Hippocampus
e464534	ENSG00000128512.19	ENSG00000128512	DOCK4	0.0037870676059744	1.28608369532424	0.0772311010550313	0.938481618701152	0.999238738616365	Exon	Hippocampus
e332341	ENSG00000113593.11	ENSG00000113593	PPWD1	-0.0045952007564733	-1.41856893668276	-0.0772272278884741	0.938484697724155	0.999238738616365	Exon	Hippocampus
e937684	ENSG00000185158.12	ENSG00000185158	LRRC37B	-0.0031465954933211	-0.126229562210814	-0.0772265618380962	0.938485227209465	0.999238738616365	Exon	Hippocampus
e983259	ENSG00000169683.7	ENSG00000169683	LRRC45	-0.0066488028348081	-3.17720598105309	-0.0772238256528445	0.938487402375392	0.999238738616365	Exon	Hippocampus
e983276	ENSG00000169683.7	ENSG00000169683	LRRC45	-0.0066488028348081	-3.17720598105309	-0.0772238256528445	0.938487402375392	0.999238738616365	Exon	Hippocampus
e955075	ENSG00000108465.14	ENSG00000108465	CDK5RAP3	0.0042046365934411	-1.90358515898776	0.0772219001725977	0.938488933061144	0.999238738616365	Exon	Hippocampus
e274186	ENSG00000182903.15	ENSG00000182903	ZNF721	-0.0027790208436273	0.0897912798594239	-0.0772188917696891	0.938491324630913	0.999238738616365	Exon	Hippocampus
e23792	ENSG00000160058.18	ENSG00000160058	BSDC1	-0.00233045301465	0.245282406756476	-0.0772077935769535	0.938500147291153	0.999238738616365	Exon	Hippocampus
e134807	ENSG00000124356.15	ENSG00000124356	STAMBP	0.0035342607700928	-0.432123904389437	0.0772067187943309	0.938501001704715	0.999238738616365	Exon	Hippocampus
e829332	ENSG00000137776.16	ENSG00000137776	SLTM	0.0027910690656078	-0.655757012172276	0.0772006663924123	0.938505813148067	0.999238738616365	Exon	Hippocampus
e869977	ENSG00000133393.12	ENSG00000133393	FOPNL	-0.0027984131876599	0.282872813372397	-0.0771955651644069	0.938509868443882	0.999238738616365	Exon	Hippocampus
e1147055	ENSG00000173681.16	ENSG00000173681	CXorf23	-0.0032580213221781	-0.397956915497077	-0.0771841280131983	0.938518960580338	0.999238738616365	Exon	Hippocampus
e383231	ENSG00000204410.14	ENSG00000204410	MSH5	-0.0066239352215785	-2.7369334745046	-0.0771799377008806	0.93852229173455	0.999238738616365	Exon	Hippocampus
e1075684	ENSG00000186230.6	ENSG00000186230	ZNF749	-0.0073170162219487	-2.55635399543808	-0.0771712179858619	0.938529223611632	0.999238738616365	Exon	Hippocampus
e430267	ENSG00000106546.12	ENSG00000106546	AHR	-0.0032663318861384	0.672354682315492	-0.0771688811133705	0.938531081346635	0.999238738616365	Exon	Hippocampus
e600405	ENSG00000148700.14	ENSG00000148700	ADD3	-0.0031802765042189	2.07733137335785	-0.0771687205182906	0.938531209014332	0.999238738616365	Exon	Hippocampus
e196519	ENSG00000130414.11	ENSG00000130414	NDUFA10	-0.0034896168266031	0.143502250942976	-0.0771674809173597	0.938532194455512	0.999238738616365	Exon	Hippocampus
e420944	ENSG00000146425.10	ENSG00000146425	DYNLT1	0.0058289814543402	-2.31112157794029	0.0771655572305856	0.938533723722189	0.999238738616365	Exon	Hippocampus
e420949	ENSG00000146425.10	ENSG00000146425	DYNLT1	0.0058289814543402	-2.31112157794029	0.0771655572305856	0.938533723722189	0.999238738616365	Exon	Hippocampus
e242393	ENSG00000183833.16	ENSG00000183833	MAATS1	-0.0069293977601784	-1.74392702909752	-0.0771632781153507	0.938535535542905	0.999238738616365	Exon	Hippocampus
e951720	ENSG00000108883.12	ENSG00000108883	EFTUD2	-0.0026400775557928	-0.245747454594635	-0.0771540123906244	0.938542901488798	0.999238738616365	Exon	Hippocampus
e1077068	ENSG00000130726.11	ENSG00000130726	TRIM28	0.0026942682849878	1.13598863771578	0.0771532693938346	0.938543492146996	0.999238738616365	Exon	Hippocampus
e861148	ENSG00000167977.8	ENSG00000167977	KCTD5	-0.0044597039348992	-1.84504899704958	-0.0771519679057518	0.938544526787626	0.999238738616365	Exon	Hippocampus
e403831	ENSG00000118432.12	ENSG00000118432	CNR1	0.0060763282745292	4.20789178794374	0.0771518727341054	0.938544602445989	0.999238738616365	Exon	Hippocampus
e398092	ENSG00000112200.16	ENSG00000112200	ZNF451	-0.0025994083478644	1.11832005012714	-0.0771444737857568	0.93855048437093	0.999238738616365	Exon	Hippocampus
e777129	ENSG00000129515.18	ENSG00000129515	SNX6	-0.0050570075794223	-2.35028934983207	-0.0771408865341235	0.938553336121316	0.999238738616365	Exon	Hippocampus
e28791	ENSG00000131236.16	ENSG00000131236	CAP1	-0.0026834277919404	0.288367117560013	-0.0771303129908523	0.938561741754851	0.999238738616365	Exon	Hippocampus
e591341	ENSG00000184719.11	ENSG00000184719	RNLS	0.0051981108070789	-1.83231195906124	0.0771227331616299	0.938567767484333	0.999238738616365	Exon	Hippocampus
e24511	ENSG00000160094.14	ENSG00000160094	ZNF362	0.0034702022036757	-1.02070984625525	0.0771195673250932	0.938570284227379	0.999238738616365	Exon	Hippocampus
e831630	ENSG00000259248.5	ENSG00000259248	USP3-AS1	0.0052905980577067	-2.5454437289052	0.0771186590787959	0.93857100625547	0.999238738616365	Exon	Hippocampus
e378585	ENSG00000276302.1	ENSG00000276302		-0.0050146660303114	-2.54485323704682	-0.0771140141064133	0.938574698867567	0.999238738616365	Exon	Hippocampus
e298764	ENSG00000138640.14	ENSG00000138640	FAM13A	-0.0037654739196504	-0.073269613790538	-0.0771116134026169	0.938576607354758	0.999238738616365	Exon	Hippocampus
e206299	ENSG00000206561.12	ENSG00000206561	COLQ	0.0051001072830576	-1.3429248897279	0.0771102605588816	0.938577682824926	0.999238738616365	Exon	Hippocampus
e818996	ENSG00000103978.15	ENSG00000103978	TMEM87A	-0.0058599109561566	-2.91409796791411	-0.0771092109441529	0.938578517237212	0.999238738616365	Exon	Hippocampus
e342855	ENSG00000153922.10	ENSG00000153922	CHD1	-0.0058851622691808	-2.150282107781	-0.0771056778959177	0.938581325905283	0.999238738616365	Exon	Hippocampus
e81492	ENSG00000143156.13	ENSG00000143156	NME7	0.0032504494999292	-0.488797664607149	0.0771049605209947	0.938581896197064	0.999238738616365	Exon	Hippocampus
e752618	ENSG00000133101.9	ENSG00000133101	CCNA1	-0.0056762624170458	-2.1878183016389	-0.0771037235451992	0.938582879556199	0.999238738616365	Exon	Hippocampus
e409349	ENSG00000111834.12	ENSG00000111834	RSPH4A	0.0106810639854204	-0.845910306725843	0.0771021964008558	0.938584093590868	0.999238738616365	Exon	Hippocampus
e595071	ENSG00000165879.8	ENSG00000165879	FRAT1	-0.0038171863610462	-0.397009724274186	-0.0771008851802875	0.938585135972624	0.999238738616365	Exon	Hippocampus
e1027989	ENSG00000037757.13	ENSG00000037757	MRI1	-0.002695891088797	1.81172419885044	-0.0770989283124018	0.93858669162519	0.999238738616365	Exon	Hippocampus
e455045	ENSG00000196367.12	ENSG00000196367	TRRAP	-0.0033561766646335	-0.539926502371198	-0.0770984706792618	0.938587055430146	0.999238738616365	Exon	Hippocampus
e1040364	ENSG00000153885.14	ENSG00000153885	KCTD15	0.0045441269505011	-1.0718739886617	0.0770960168017544	0.938589006191184	0.999238738616365	Exon	Hippocampus
e304662	ENSG00000174720.15	ENSG00000174720	LARP7	-0.0032494877399168	-0.388679006260304	-0.0770934179145272	0.938591072231122	0.999238738616365	Exon	Hippocampus
e704412	ENSG00000185432.11	ENSG00000185432	METTL7A	-0.0046390166423631	3.42256108384089	-0.0770932120686048	0.938591235872675	0.999238738616365	Exon	Hippocampus
e800863	ENSG00000100697.14	ENSG00000100697	DICER1	-0.0029504361797078	0.521346686324765	-0.0770804038190806	0.938601418065637	0.999238738616365	Exon	Hippocampus
e407615	ENSG00000168438.14	ENSG00000168438	CDC40	0.0039827899165718	-0.320069483280107	0.0770784325056523	0.938602985204468	0.999238738616365	Exon	Hippocampus
e1021420	ENSG00000105397.13	ENSG00000105397	TYK2	0.0031672763948415	-0.907538377188474	0.077074334855886	0.938606242721754	0.999238738616365	Exon	Hippocampus
e940227	ENSG00000276070.4	ENSG00000276070	CCL4L2	-0.0124526230696253	-3.43441881392144	-0.0770720740302038	0.938608040015561	0.999238738616365	Exon	Hippocampus
e358127	ENSG00000176049.15	ENSG00000176049	JAKMIP2	0.0028157815293693	0.927211449045196	0.0770611012969325	0.938616763039099	0.999238738616365	Exon	Hippocampus
e531223	ENSG00000186638.16	ENSG00000186638	KIF24	0.0060008598682362	-1.77354531390699	0.0770503241216298	0.938625330606588	0.999238738616365	Exon	Hippocampus
e147208	ENSG00000186522.14	ENSG00000186522	SEPT10	-0.0068436276287956	-0.59368126107445	-0.077046982460267	0.938627987139869	0.999238738616365	Exon	Hippocampus
e721388	ENSG00000121749.15	ENSG00000121749	TBC1D15	0.0028335697068392	0.115942567960691	0.0770387106205855	0.938634563038765	0.999238738616365	Exon	Hippocampus
e856441	ENSG00000127586.16	ENSG00000127586	CHTF18	-0.0039223743108961	-0.875327327835821	-0.0770384688021772	0.938634755278217	0.999238738616365	Exon	Hippocampus
e1058137	ENSG00000104936.17	ENSG00000104936	DMPK	0.0039917209072177	0.157372570203509	0.0770347168265115	0.938637738003403	0.999238738616365	Exon	Hippocampus
e622780	ENSG00000074319.12	ENSG00000074319	TSG101	0.0027638967501676	-0.0757780741115155	0.0770304849671012	0.938641102224993	0.999238738616365	Exon	Hippocampus
e768868	ENSG00000100888.12	ENSG00000100888	CHD8	0.0020254618716207	1.64585180078559	0.0770276732073068	0.938643337503783	0.999238738616365	Exon	Hippocampus
e561668	ENSG00000165643.10	ENSG00000165643	SOHLH1	-0.0084262501187658	-2.58625744898763	-0.077027531895664	0.938643449843021	0.999238738616365	Exon	Hippocampus
e169240	ENSG00000018510.13	ENSG00000018510	AGPS	0.0045467296242699	-1.79009145305432	0.0770229863332826	0.938647063452617	0.999238738616365	Exon	Hippocampus
e1060185	ENSG00000105402.7	ENSG00000105402	NAPA	-0.0033056495884524	3.28355335021798	-0.0770180618216075	0.938650978318955	0.999238738616365	Exon	Hippocampus
e74174	ENSG00000198715.11	ENSG00000198715	GLMP	-0.0053675022203868	-2.33809106643118	-0.077013924719989	0.938654267214707	0.999238738616365	Exon	Hippocampus
e74188	ENSG00000198715.11	ENSG00000198715	GLMP	-0.0053675022203868	-2.33809106643118	-0.077013924719989	0.938654267214707	0.999238738616365	Exon	Hippocampus
e1079646	ENSG00000125779.21	ENSG00000125779	PANK2	0.0038753131263191	-1.10005885793188	0.0770107502377477	0.938656790852043	0.999238738616365	Exon	Hippocampus
e1076080	ENSG00000268750.6	ENSG00000268750		-0.0039892034357073	-1.96891730363197	-0.0770049977120723	0.938661363973727	0.999238738616365	Exon	Hippocampus
e836080	ENSG00000137831.14	ENSG00000137831	UACA	0.0057247878629527	-1.31898458720337	0.0769999101631504	0.938665408456332	0.999238738616365	Exon	Hippocampus
e898946	ENSG00000102908.20	ENSG00000102908	NFAT5	-0.003495526024962	-0.287540073079653	-0.0769967989435582	0.938667881804047	0.999238738616365	Exon	Hippocampus
e683996	ENSG00000089693.10	ENSG00000089693	MLF2	-0.0039321654542441	0.970056964024485	-0.076996009261183	0.938668509583391	0.999238738616365	Exon	Hippocampus
e1058507	ENSG00000104983.8	ENSG00000104983	CCDC61	0.0051627973098269	-2.44123619646865	0.0769904135147903	0.938672958074293	0.999238738616365	Exon	Hippocampus
e967415	ENSG00000258890.6	ENSG00000258890	CEP95	-0.0032345018276402	-0.565169273356439	-0.0769880244385938	0.938674857336028	0.999238738616365	Exon	Hippocampus
e465814	ENSG00000105976.14	ENSG00000105976	MET	0.0082239648220332	0.127232072403013	0.0769872954691422	0.938675436850384	0.999238738616365	Exon	Hippocampus
e412165	ENSG00000079819.17	ENSG00000079819	EPB41L2	-0.0035739001153492	0.38005800043146	-0.0769832934176567	0.938678618392087	0.999238738616365	Exon	Hippocampus
e680940	ENSG00000151067.21	ENSG00000151067	CACNA1C	0.0062563206348002	-1.96690704121104	0.0769782064539409	0.938682662416242	0.999238738616365	Exon	Hippocampus
e365632	ENSG00000204764.12	ENSG00000204764	RANBP17	0.0067829773440977	-2.27094087448088	0.0769690505196123	0.93868994118645	0.999238738616365	Exon	Hippocampus
e70931	ENSG00000251246.1	ENSG00000251246		-0.0060940920478688	-1.06814921800705	-0.0769670260496192	0.938691550597102	0.999238738616365	Exon	Hippocampus
e608447	ENSG00000185627.17	ENSG00000185627	PSMD13	-0.0031253057604411	0.141045967342424	-0.0769636871723902	0.938694204934141	0.999238738616365	Exon	Hippocampus
e232638	ENSG00000163618.17	ENSG00000163618	CADPS	0.0048213213771426	1.64151997162722	0.07695613157682	0.938700211475931	0.999238738616365	Exon	Hippocampus
e392473	ENSG00000124587.13	ENSG00000124587	PEX6	-0.0039947104532	-0.390458778465103	-0.0769493853619321	0.938705574579822	0.999238738616365	Exon	Hippocampus
e215053	ENSG00000114857.17	ENSG00000114857	NKTR	0.0026348275893715	0.999648586708123	0.0769459367853087	0.938708316129312	0.999238738616365	Exon	Hippocampus
e969792	ENSG00000154258.16	ENSG00000154258	ABCA9	0.0046776003187269	0.292126350052468	0.0769439403254403	0.938709903275338	0.999238738616365	Exon	Hippocampus
e525655	ENSG00000232104.3	ENSG00000232104	RFX3-AS1	0.0057868383365235	-1.82837288301619	0.0769422884049836	0.938711216519545	0.999238738616365	Exon	Hippocampus
e902850	ENSG00000168411.13	ENSG00000168411	RFWD3	0.0054284521055704	-2.74794146952772	0.0769414429838623	0.93871188861274	0.999238738616365	Exon	Hippocampus
e875034	ENSG00000103404.14	ENSG00000103404	USP31	-0.0024010426614807	1.29621287367624	-0.0769389749524512	0.938713850649512	0.999238738616365	Exon	Hippocampus
e587795	ENSG00000148660.20	ENSG00000148660	CAMK2G	0.0040222327074353	0.504692047655026	0.0769387095231067	0.93871406166068	0.999238738616365	Exon	Hippocampus
e271385	ENSG00000242086.8	ENSG00000242086	LINC00969	0.0076277471063643	-2.96823126862928	0.0769381302126171	0.938714522201269	0.999238738616365	Exon	Hippocampus
e506423	ENSG00000155100.10	ENSG00000155100	OTUD6B	0.002991948512714	2.1186974423385	0.0769311715405285	0.93872005421205	0.999238738616365	Exon	Hippocampus
e165032	ENSG00000081479.12	ENSG00000081479	LRP2	-0.0083157601109752	-1.88473644745587	-0.0769268185181284	0.938723514782839	0.999238738616365	Exon	Hippocampus
e637066	ENSG00000124920.13	ENSG00000124920	MYRF	0.0065507618758045	0.624966303208919	0.0769265551257417	0.938723724174861	0.999238738616365	Exon	Hippocampus
e665260	ENSG00000137727.12	ENSG00000137727	ARHGAP20	0.0050193399324778	-1.93866121738356	0.0769240773188221	0.938725693985234	0.999238738616365	Exon	Hippocampus
e969839	ENSG00000154262.12	ENSG00000154262	ABCA6	0.0059639448087266	-1.93597532110375	0.0769125216078803	0.938734880565279	0.999238738616365	Exon	Hippocampus
e546457	ENSG00000106692.13	ENSG00000106692	FKTN	-0.0027564748934872	-0.127622795552295	-0.0769086007644535	0.938737997566358	0.999238738616365	Exon	Hippocampus
e649638	ENSG00000255031.5	ENSG00000255031		0.0082288859767033	-3.03072762343406	0.0769084493992154	0.938738117899061	0.999238738616365	Exon	Hippocampus
e166452	ENSG00000115806.12	ENSG00000115806	GORASP2	0.0017476747606356	2.14477973482763	0.0769081042938904	0.93873839225173	0.999238738616365	Exon	Hippocampus
e1128969	ENSG00000133422.12	ENSG00000133422	MORC2	-0.0033350251876375	-0.573978639195768	-0.0768955565344618	0.93874836750495	0.999238738616365	Exon	Hippocampus
e761533	ENSG00000152767.16	ENSG00000152767	FARP1	-0.0036704537217857	0.0324492774668313	-0.0768944939923213	0.938749212208144	0.999238738616365	Exon	Hippocampus
e285947	ENSG00000154277.12	ENSG00000154277	UCHL1	0.0056084231743953	2.16831169168812	0.0768899801753583	0.938752800617752	0.999238738616365	Exon	Hippocampus
e516390	ENSG00000184156.15	ENSG00000184156	KCNQ3	-0.0043287950194922	0.659961484699167	-0.0768868746167553	0.938755269486051	0.999238738616365	Exon	Hippocampus
e538541	ENSG00000134996.11	ENSG00000134996	OSTF1	-0.0037277236500903	-0.353822805144147	-0.0768836300231728	0.938757848885515	0.999238738616365	Exon	Hippocampus
e521960	ENSG00000178896.7	ENSG00000178896	EXOSC4	-0.0050983365731169	-2.68109144581279	-0.0768821761705723	0.938759004675047	0.999238738616365	Exon	Hippocampus
e360343	ENSG00000132912.12	ENSG00000132912	DCTN4	-0.0061095064024615	-3.11958637798362	-0.0768718481576227	0.938767215283653	0.999238738616365	Exon	Hippocampus
e237191	ENSG00000036054.12	ENSG00000036054	TBC1D23	-0.002572306581362	-0.135330261715191	-0.0768676339294376	0.938770565530963	0.999238738616365	Exon	Hippocampus
e104239	ENSG00000059588.9	ENSG00000059588	TARBP1	0.0039759013988588	-0.565230883018435	0.0768641818370644	0.938773309892705	0.999238738616365	Exon	Hippocampus
e878189	ENSG00000196502.11	ENSG00000196502	SULT1A1	0.0036184895450007	0.555794882567754	0.0768604321822975	0.938776290812921	0.999238738616365	Exon	Hippocampus
e311429	ENSG00000109686.17	ENSG00000109686	SH3D19	-0.0082439499622236	-1.72550976698908	-0.0768591636941088	0.93877729924251	0.999238738616365	Exon	Hippocampus
e186325	ENSG00000163481.7	ENSG00000163481	RNF25	0.0038027541002654	-2.05460746146327	0.0768520462070611	0.938782957542623	0.999238738616365	Exon	Hippocampus
e357554	ENSG00000133706.17	ENSG00000133706	LARS	-0.0030926696528468	0.0620767329843956	-0.0768483653863387	0.938785883743518	0.999238738616365	Exon	Hippocampus
e1069263	ENSG00000221923.8	ENSG00000221923	ZNF880	-0.0029276154740157	2.69496621094463	-0.0768477187513783	0.938786397809336	0.999238738616365	Exon	Hippocampus
e597790	ENSG00000107829.13	ENSG00000107829	FBXW4	0.0029518828992859	-0.446208601156693	0.0768469229720505	0.938787030442891	0.999238738616365	Exon	Hippocampus
e350735	ENSG00000081059.19	ENSG00000081059	TCF7	-0.0117106693016978	-3.51112496411652	-0.0768374047898409	0.938794597269059	0.999238738616365	Exon	Hippocampus
e297096	ENSG00000163625.15	ENSG00000163625	WDFY3	-0.0025738192799081	1.11958091669688	-0.0768372413790259	0.938794727178496	0.999238738616365	Exon	Hippocampus
e108442	ENSG00000035115.21	ENSG00000035115	SH3YL1	-0.0076940594783984	-3.0894322621292	-0.07683694999429	0.938794958825512	0.999238738616365	Exon	Hippocampus
e790978	ENSG00000119599.16	ENSG00000119599	DCAF4	0.005805089814507	-2.82118967054657	0.076833485559259	0.938797713005995	0.999238738616365	Exon	Hippocampus
e442316	ENSG00000129103.17	ENSG00000129103	SUMF2	0.0030439890217799	0.136010274778346	0.0768311145938006	0.938799597892911	0.999238738616365	Exon	Hippocampus
e1128747	ENSG00000167065.13	ENSG00000167065	DUSP18	-0.003664663711776	-0.575929646159179	-0.0768265103162036	0.938803258235115	0.999238738616365	Exon	Hippocampus
e1124766	ENSG00000100077.14	ENSG00000100077	GRK3	-0.0043935878881537	0.641082728193583	-0.0768200663857581	0.938808381080144	0.999238738616365	Exon	Hippocampus
e226724	ENSG00000247596.8	ENSG00000247596	TWF2	-0.0039707716195627	-1.0458537925272	-0.0768200604012694	0.93880838583774	0.999238738616365	Exon	Hippocampus
e738455	ENSG00000176871.8	ENSG00000176871	WSB2	0.0068537594446138	-2.96046395981476	0.0768176491608089	0.938810302744748	0.999238738616365	Exon	Hippocampus
e1135773	ENSG00000239900.12	ENSG00000239900	ADSL	-0.0037929551231548	-1.27450217102749	-0.0768149453264398	0.938812452260798	0.999238738616365	Exon	Hippocampus
e18571	ENSG00000158062.20	ENSG00000158062	UBXN11	0.006682634130557	-2.9529341252659	0.076814365994096	0.938812912823154	0.999238738616365	Exon	Hippocampus
e333565	ENSG00000134058.10	ENSG00000134058	CDK7	-0.0030494875941154	-0.138543238651089	-0.0768080556715724	0.938817929456205	0.999238738616365	Exon	Hippocampus
e966326	ENSG00000108592.16	ENSG00000108592	FTSJ3	-0.0049129094179965	-2.75684121911995	-0.0768043154063134	0.938820902924757	0.999238738616365	Exon	Hippocampus
e721200	ENSG00000139292.12	ENSG00000139292	LGR5	0.0084063113854592	-3.163328775917	0.0768038361504771	0.938821283927785	0.999238738616365	Exon	Hippocampus
e440666	ENSG00000183696.13	ENSG00000183696	UPP1	-0.0058474605140572	-2.1849201341883	-0.0767997212891175	0.938824555197109	0.999238738616365	Exon	Hippocampus
e1010193	ENSG00000104886.10	ENSG00000104886	PLEKHJ1	-0.0052796004109709	-2.29618114436715	-0.0767993751673709	0.938824830360121	0.999238738616365	Exon	Hippocampus
e741429	ENSG00000158104.11	ENSG00000158104	HPD	0.0231462252367697	-4.04935818379395	0.0767980476065599	0.938825885756549	0.999238738616365	Exon	Hippocampus
e170002	ENSG00000237298.9	ENSG00000237298	TTN-AS1	-0.006015666386012	-2.76433721252615	-0.0767963228128288	0.938827256948996	0.999238738616365	Exon	Hippocampus
e484777	ENSG00000164741.14	ENSG00000164741	DLC1	-0.00491718142329	-2.2802879078649	-0.0767912056550688	0.938831325035396	0.999238738616365	Exon	Hippocampus
e851935	ENSG00000182253.14	ENSG00000182253	SYNM	0.0046189979518038	-0.638636080906803	0.0767897479552392	0.938832483891665	0.999238738616365	Exon	Hippocampus
e1106747	ENSG00000159079.18	ENSG00000159079	C21orf59	0.0032284766108118	-0.074288806854991	0.076787592583382	0.93883419739021	0.999238738616365	Exon	Hippocampus
e1176920	ENSG00000130827.6	ENSG00000130827	PLXNA3	-0.0057228436885459	-2.83006119475256	-0.0767847767960057	0.938836435912756	0.999238738616365	Exon	Hippocampus
e1041687	ENSG00000105698.15	ENSG00000105698	USF2	0.0039051090080449	-0.491859079250895	0.0767819451973284	0.938838687005615	0.999238738616365	Exon	Hippocampus
e41561	ENSG00000116641.17	ENSG00000116641	DOCK7	-0.0025417412243676	0.0941295835425556	-0.0767739625855119	0.938845033105465	0.999238738616365	Exon	Hippocampus
e449155	ENSG00000187391.19	ENSG00000187391	MAGI2	-0.003190620763905	-0.0286298760900818	-0.0767730741952912	0.938845739367413	0.999238738616365	Exon	Hippocampus
e71762	ENSG00000177628.15	ENSG00000177628	GBA	0.002948984147052	-0.331227283085739	0.0767626862899973	0.938853997658918	0.999238738616365	Exon	Hippocampus
e522656	ENSG00000185000.10	ENSG00000185000	DGAT1	0.0031267624453495	-1.05351776747792	0.0767568028445653	0.938858674948177	0.999238738616365	Exon	Hippocampus
e30853	ENSG00000066322.13	ENSG00000066322	ELOVL1	0.0059580829125242	1.45067599091608	0.0767565161134226	0.93885890289706	0.999238738616365	Exon	Hippocampus
e120240	ENSG00000049323.15	ENSG00000049323	LTBP1	0.0058404038883772	-1.48529620457957	0.0767551938908188	0.938859954053139	0.999238738616365	Exon	Hippocampus
e889094	ENSG00000051108.14	ENSG00000051108	HERPUD1	-0.0046738185915008	1.19170482871766	-0.0767551003414676	0.938860028424107	0.999238738616365	Exon	Hippocampus
e810680	ENSG00000128731.15	ENSG00000128731	HERC2	-0.0027827073228494	0.14474382190018	-0.0767530707760252	0.938861641912137	0.999238738616365	Exon	Hippocampus
e235145	ENSG00000272690.5	ENSG00000272690		-0.0064746636630048	-3.08808721497756	-0.0767460976003638	0.938867185532028	0.999238738616365	Exon	Hippocampus
e351845	ENSG00000120708.16	ENSG00000120708	TGFBI	-0.0162595074841182	-2.64308659753865	-0.0767454410374543	0.938867707494539	0.999238738616365	Exon	Hippocampus
e661847	ENSG00000149212.11	ENSG00000149212	SESN3	-0.0039795973656256	1.15914746864228	-0.0767427655531901	0.938869834484415	0.999238738616365	Exon	Hippocampus
e770357	ENSG00000100462.15	ENSG00000100462	PRMT5	0.0025387446503034	-0.736350120686699	0.0767421905693706	0.938870291592287	0.999238738616365	Exon	Hippocampus
e162080	ENSG00000136560.13	ENSG00000136560	TANK	0.0036125152394868	-0.995171173870914	0.0767388842370734	0.938872920102329	0.999238738616365	Exon	Hippocampus
e370896	ENSG00000161011.19	ENSG00000161011	SQSTM1	0.0035158747192985	-0.920424227247004	0.0767259600439886	0.938883194747908	0.999238738616365	Exon	Hippocampus
e361403	ENSG00000155511.17	ENSG00000155511	GRIA1	-0.0066579489428033	2.93718202446652	-0.0767249167897893	0.938884024128344	0.999238738616365	Exon	Hippocampus
e211318	ENSG00000172995.16	ENSG00000172995	ARPP21	0.0082685210938727	1.52059432554791	0.0767160629404046	0.938891062884834	0.999238738616365	Exon	Hippocampus
e433434	ENSG00000153814.11	ENSG00000153814	JAZF1	0.0046725472433158	-2.35711659062803	0.0767143227114958	0.938892446356811	0.999238738616365	Exon	Hippocampus
e952353	ENSG00000181513.14	ENSG00000181513	ACBD4	0.0045203499313059	-2.36726008422488	0.0767133179145683	0.938893245164676	0.999238738616365	Exon	Hippocampus
e110797	ENSG00000151693.9	ENSG00000151693	ASAP2	0.0037770030971593	-1.1556621004147	0.0767129963736201	0.938893500787921	0.999238738616365	Exon	Hippocampus
e1063619	ENSG00000104872.10	ENSG00000104872	PIH1D1	0.0029380861218512	0.0639946028389386	0.0767088112701393	0.938896827922225	0.999238738616365	Exon	Hippocampus
e454956	ENSG00000166448.14	ENSG00000166448	TMEM130	-0.0056346303279415	2.81606401636531	-0.0767054453368287	0.938899503821515	0.999238738616365	Exon	Hippocampus
e840935	ENSG00000140400.15	ENSG00000140400	MAN2C1	0.0032860942398464	-0.590605414997972	0.0767028290126341	0.938901583785976	0.999238738616365	Exon	Hippocampus
e1030254	ENSG00000011243.17	ENSG00000011243	AKAP8L	0.0031127104776233	0.421442426764991	0.076701606613911	0.938902555586903	0.999238738616365	Exon	Hippocampus
e121198	ENSG00000115825.9	ENSG00000115825	PRKD3	-0.0036432479509056	0.357386731478636	-0.0766983757936171	0.938905124073465	0.999238738616365	Exon	Hippocampus
e496878	ENSG00000078668.13	ENSG00000078668	VDAC3	0.002816203047757	2.71141157585469	0.0766967742892544	0.938906397261951	0.999238738616365	Exon	Hippocampus
e585460	ENSG00000107736.19	ENSG00000107736	CDH23	0.0072731982222167	-2.99529188884429	0.0766948279885064	0.938907944562164	0.999238738616365	Exon	Hippocampus
e1172660	ENSG00000269556.7	ENSG00000269556	TMEM185A	-0.0039117598388597	-0.850366443141716	-0.0766901211743299	0.938911686458912	0.999238738616365	Exon	Hippocampus
e337597	ENSG00000171530.13	ENSG00000171530	TBCA	0.0025094127668035	2.024613477598	0.0766868864679412	0.938914258037172	0.999238738616365	Exon	Hippocampus
e628969	ENSG00000135365.15	ENSG00000135365	PHF21A	0.0055067005033354	-3.03735499351643	0.0766847591145593	0.9389159492747	0.999238738616365	Exon	Hippocampus
e341322	ENSG00000198677.10	ENSG00000198677	TTC37	0.0022563795017041	0.755813734582338	0.0766790423102181	0.93892049411292	0.999238738616365	Exon	Hippocampus
e708823	ENSG00000012822.15	ENSG00000012822	CALCOCO1	-0.0027491133207915	-0.0612587139811266	-0.0766734116146847	0.93892497049691	0.999238738616365	Exon	Hippocampus
e755095	ENSG00000136152.14	ENSG00000136152	COG3	-0.0021796521556563	-0.153671069694186	-0.0766677511775855	0.938929470527298	0.999238738616365	Exon	Hippocampus
e48228	ENSG00000267561.2	ENSG00000267561		0.0084891809940011	-1.99116727293607	0.0766606921990028	0.938935082396683	0.999238738616365	Exon	Hippocampus
e769955	ENSG00000100461.17	ENSG00000100461	RBM23	-0.00328952727946	-0.439662973411385	-0.0766565010234727	0.938938414371634	0.999238738616365	Exon	Hippocampus
e619581	ENSG00000133816.13	ENSG00000133816	MICAL2	0.0042263433279829	1.1707287365555	0.0766560391597657	0.938938781552289	0.999238738616365	Exon	Hippocampus
e632371	ENSG00000149177.12	ENSG00000149177	PTPRJ	-0.0024410306210015	0.665264943282004	-0.0766527148277681	0.938941424389473	0.999238738616365	Exon	Hippocampus
e165431	ENSG00000138385.15	ENSG00000138385	SSB	0.0029280350100418	1.94788005546371	0.0766524225065868	0.938941656784251	0.999238738616365	Exon	Hippocampus
e211533	ENSG00000076242.14	ENSG00000076242	MLH1	0.0025270419787902	-0.453355835672848	0.0766519442732247	0.938942036978866	0.999238738616365	Exon	Hippocampus
e1075277	ENSG00000269699.5	ENSG00000269699	ZIM2	-0.005789427892848	0.66161633470735	-0.0766484126084498	0.938944844646093	0.999238738616365	Exon	Hippocampus
e522782	ENSG00000182325.10	ENSG00000182325	FBXL6	0.0047660686182624	-2.56883742046508	0.0766481067785793	0.938945087780333	0.999238738616365	Exon	Hippocampus
e80392	ENSG00000143179.13	ENSG00000143179	UCK2	0.0030856188810905	-0.329589851228914	0.0766475035876932	0.938945567316104	0.999238738616365	Exon	Hippocampus
e1071272	ENSG00000170889.13	ENSG00000170889	RPS9	-0.0032701736340823	3.15170093917528	-0.0766438739957124	0.938948452836281	0.999238738616365	Exon	Hippocampus
e914808	ENSG00000074755.14	ENSG00000074755	ZZEF1	0.0025613949492172	0.473822574663658	0.0766428037876055	0.938949303650274	0.999238738616365	Exon	Hippocampus
e273560	ENSG00000145016.14	ENSG00000145016	RUBCN	0.0053729316502585	-2.26832501914947	0.0766370934966406	0.938953843325023	0.999238738616365	Exon	Hippocampus
e547493	ENSG00000136813.14	ENSG00000136813	KIAA0368	0.0046169917367817	1.20416206228751	0.0766370702459245	0.93895386180932	0.999238738616365	Exon	Hippocampus
e270768	ENSG00000173950.15	ENSG00000173950	XXYLT1	-0.0023305990821805	0.802799678834057	-0.0766359860398268	0.938954723752147	0.999238738616365	Exon	Hippocampus
e657757	ENSG00000118369.12	ENSG00000118369	USP35	-0.0028347187772228	-0.20321660981781	-0.0766355434471196	0.938955075612953	0.999238738616365	Exon	Hippocampus
e787375	ENSG00000165807.7	ENSG00000165807	PPP1R36	-0.0062298009521634	-2.61300451415428	-0.0766319379246902	0.938957942000505	0.999238738616365	Exon	Hippocampus
e567331	ENSG00000187134.13	ENSG00000187134	AKR1C1	-0.005251310714725	-1.3159327323048	-0.0766292019567768	0.938960117093417	0.999238738616365	Exon	Hippocampus
e1118994	ENSG00000184702.17	ENSG00000184702	SEPT5	-0.0045305821919598	1.97712410112629	-0.0766283089804334	0.938960827009194	0.999238738616365	Exon	Hippocampus
e946095	ENSG00000141698.16	ENSG00000141698	NT5C3B	0.0034230465618316	-0.566288921721475	0.0766140040411679	0.938972199435878	0.999238738616365	Exon	Hippocampus
e1035938	ENSG00000105669.13	ENSG00000105669	COPE	0.002489957187408	1.16754446212586	0.0766014854237296	0.938982151746968	0.999238738616365	Exon	Hippocampus
e155924	ENSG00000075884.12	ENSG00000075884	ARHGAP15	-0.0075022886664435	-2.73450283213455	-0.0766010056327658	0.938982533181366	0.999238738616365	Exon	Hippocampus
e836626	ENSG00000066933.15	ENSG00000066933	MYO9A	0.0028494955718398	-0.0767252102696583	0.0766004939971925	0.938982939932284	0.999238738616365	Exon	Hippocampus
e174447	ENSG00000151687.14	ENSG00000151687	ANKAR	-0.0042037025821069	-1.61680934783768	-0.0765897597438107	0.938991473680762	0.999238738616365	Exon	Hippocampus
e369060	ENSG00000170074.19	ENSG00000170074	FAM153A	0.0083664957796771	-1.51575779522717	0.076588119904362	0.938992777356346	0.999238738616365	Exon	Hippocampus
e506293	ENSG00000180694.13	ENSG00000180694	TMEM64	0.0064230460613605	-0.948700298756959	0.0765812840053468	0.938998211911264	0.999238738616365	Exon	Hippocampus
e528864	ENSG00000137145.20	ENSG00000137145	DENND4C	0.0032317581548236	0.705490816668925	0.0765750133561601	0.939003197093822	0.999238738616365	Exon	Hippocampus
e877052	ENSG00000169180.11	ENSG00000169180	XPO6	-0.002366946805894	0.781193016991272	-0.0765731482616685	0.939004679849299	0.999238738616365	Exon	Hippocampus
e266980	ENSG00000090539.15	ENSG00000090539	CHRD	0.0050491634516108	1.16104325353268	0.0765658264704958	0.939010500696364	0.999238738616365	Exon	Hippocampus
e799941	ENSG00000133958.13	ENSG00000133958	UNC79	-0.0041669419770464	-0.56087296507776	-0.0765647811966312	0.939011331692649	0.999238738616365	Exon	Hippocampus
e829237	ENSG00000137776.16	ENSG00000137776	SLTM	0.002606067511811	0.196063466864368	0.076562044484718	0.939013507388262	0.999238738616365	Exon	Hippocampus
e370510	ENSG00000169045.17	ENSG00000169045	HNRNPH1	-0.0032355680191057	1.99419119285506	-0.0765593951127376	0.939015613648757	0.999238738616365	Exon	Hippocampus
e418538	ENSG00000131018.22	ENSG00000131018	SYNE1	-0.0048764889883682	1.90047193946539	-0.0765556663869435	0.939018578000239	0.999238738616365	Exon	Hippocampus
e894628	ENSG00000102878.16	ENSG00000102878	HSF4	-0.0042305867786814	-0.833109129769884	-0.0765474754955054	0.939025089793711	0.999238738616365	Exon	Hippocampus
e631905	ENSG00000213619.9	ENSG00000213619	NDUFS3	0.0063326493426507	-1.81003916047502	0.0765435680740864	0.939028196211773	0.999238738616365	Exon	Hippocampus
e327209	ENSG00000164327.12	ENSG00000164327	RICTOR	0.0067989486144185	-3.18553499392787	0.0765417641775923	0.939029630318125	0.999238738616365	Exon	Hippocampus
e978160	ENSG00000108639.7	ENSG00000108639	SYNGR2	0.0049788725405224	1.64019863391509	0.0765401828630166	0.93903088747095	0.999238738616365	Exon	Hippocampus
e202364	ENSG00000171148.13	ENSG00000171148	TADA3	0.0026209508046393	-0.488023408314277	0.0765342391081271	0.939035612786532	0.999238738616365	Exon	Hippocampus
e748223	ENSG00000121390.18	ENSG00000121390	PSPC1	-0.0030874890105015	0.849477277231206	-0.0765288612749703	0.939039888193296	0.999238738616365	Exon	Hippocampus
e978400	ENSG00000087157.18	ENSG00000087157	PGS1	0.00294273569331	-0.942859037782221	0.0765256797355308	0.939042417535376	0.999238738616365	Exon	Hippocampus
e867142	ENSG00000179583.18	ENSG00000179583	CIITA	-0.0083725603604303	-3.24955297923301	-0.0765115729403588	0.939053632525789	0.999238738616365	Exon	Hippocampus
e1067107	ENSG00000161677.11	ENSG00000161677	JOSD2	-0.0043279300584606	-1.0411168966495	-0.0765050765763145	0.939058797179928	0.999238738616365	Exon	Hippocampus
e149807	ENSG00000115084.12	ENSG00000115084	SLC35F5	0.0054825328301491	0.0227363190214516	0.0765037561773163	0.939059846906536	0.999238738616365	Exon	Hippocampus
e544499	ENSG00000255036.6	ENSG00000255036		-0.0046677909206977	-1.54031918807558	-0.076499855000205	0.939062948370747	0.999238738616365	Exon	Hippocampus
e283293	ENSG00000053900.10	ENSG00000053900	ANAPC4	-0.0030927252941536	-0.98415922450495	-0.0764987733655579	0.939063808278332	0.999238738616365	Exon	Hippocampus
e770722	ENSG00000139880.19	ENSG00000139880	CDH24	0.0052646917013719	-1.99598093871056	0.0764931921131988	0.939068245416582	0.999238738616365	Exon	Hippocampus
e998419	ENSG00000177576.11	ENSG00000177576	C18orf32	0.0032492070119157	2.77409608939218	0.0764878109082388	0.939072523517419	0.999238738616365	Exon	Hippocampus
e885352	ENSG00000102893.15	ENSG00000102893	PHKB	-0.0027370833761629	-0.348934917557065	-0.0764834618042851	0.93907598109102	0.999238738616365	Exon	Hippocampus
e1075058	ENSG00000198440.9	ENSG00000198440	ZNF583	0.0035191392710314	-0.927960693552415	0.0764823077623974	0.939076898564056	0.999238738616365	Exon	Hippocampus
e479863	ENSG00000214106.7	ENSG00000214106	PAXIP1-AS2	0.0044555848470381	-1.6086098432596	0.0764805743092416	0.93907827667409	0.999238738616365	Exon	Hippocampus
e579795	ENSG00000225830.11	ENSG00000225830	ERCC6	-0.003851800846511	-1.89578174528756	-0.0764759729500372	0.939081934794767	0.999238738616365	Exon	Hippocampus
e261876	ENSG00000169760.17	ENSG00000169760	NLGN1	0.0041635813295472	-1.54016927795853	0.0764743657026161	0.93908321257078	0.999238738616365	Exon	Hippocampus
e855696	ENSG00000127580.15	ENSG00000127580	WDR24	0.0037569821741787	-1.64403034191774	0.0764628144488874	0.939092395925003	0.999238738616365	Exon	Hippocampus
e430585	ENSG00000048052.21	ENSG00000048052	HDAC9	-0.0058225592319497	-2.40577090821198	-0.0764424696432099	0.939108570254642	0.999238738616365	Exon	Hippocampus
e1048864	ENSG00000179134.15	ENSG00000179134	SAMD4B	-0.0035130410248622	-1.10117725161459	-0.0764422774558377	0.939108723045699	0.999238738616365	Exon	Hippocampus
e905557	ENSG00000140943.16	ENSG00000140943	MBTPS1	0.0024190599717635	-0.291857904389151	0.0764384696089006	0.939111750326002	0.999238738616365	Exon	Hippocampus
e997949	ENSG00000175387.15	ENSG00000175387	SMAD2	0.0024627366471	0.389166037281106	0.0764374687394933	0.939112546028364	0.999238738616365	Exon	Hippocampus
e642566	ENSG00000068971.13	ENSG00000068971	PPP2R5B	0.0028026840134426	1.97279857355142	0.0764337500648637	0.939115502416779	0.999238738616365	Exon	Hippocampus
e1172036	ENSG00000185985.8	ENSG00000185985	SLITRK2	-0.0027166677511515	4.18179087091446	-0.0764330067358063	0.939116093371893	0.999238738616365	Exon	Hippocampus
e451780	ENSG00000105792.19	ENSG00000105792	CFAP69	-0.0075193929953598	-2.61781052794351	-0.0764309163727786	0.939117755234621	0.999238738616365	Exon	Hippocampus
e148626	ENSG00000144161.12	ENSG00000144161	ZC3H8	-0.0049376938318662	-2.37542561161236	-0.0764295853114779	0.939118813443853	0.999238738616365	Exon	Hippocampus
e24642	ENSG00000134686.17	ENSG00000134686	PHC2	0.0054383162122003	-2.80305526882818	0.0764279821255063	0.939120087995511	0.999238738616365	Exon	Hippocampus
e1027772	ENSG00000141837.19	ENSG00000141837	CACNA1A	-0.0056179513808186	-1.94601378968771	-0.076421744598742	0.939125046903962	0.999238738616365	Exon	Hippocampus
e520759	ENSG00000181135.15	ENSG00000181135	ZNF707	0.0041184422682863	-2.07710089619899	0.0764173097649512	0.93912857265136	0.999238738616365	Exon	Hippocampus
e743418	ENSG00000111328.6	ENSG00000111328	CDK2AP1	-0.0034754851388684	0.377170950017314	-0.0764122914600864	0.939132562266882	0.999238738616365	Exon	Hippocampus
e659013	ENSG00000137504.13	ENSG00000137504	CREBZF	0.0022024751802621	2.54539620786263	0.0764108435605734	0.939133713365502	0.999238738616365	Exon	Hippocampus
e794001	ENSG00000140044.12	ENSG00000140044	JDP2	0.0063729576234985	-3.05708398167496	0.076409778167234	0.939134560366906	0.999238738616365	Exon	Hippocampus
e549892	ENSG00000136861.17	ENSG00000136861	CDK5RAP2	-0.0041435162771609	-1.21118151243462	-0.0764006167722002	0.93914184379661	0.999238738616365	Exon	Hippocampus
e443598	ENSG00000226824.6	ENSG00000226824		0.0062067720714086	-2.90034433512238	0.0763991937931473	0.939142975084156	0.999238738616365	Exon	Hippocampus
e486578	ENSG00000171428.13	ENSG00000171428	NAT1	-0.0065712233652699	-2.89683832184468	-0.0763943088527898	0.939146858678586	0.999238738616365	Exon	Hippocampus
e486582	ENSG00000171428.13	ENSG00000171428	NAT1	-0.0065712233652699	-2.89683832184468	-0.0763943088527898	0.939146858678586	0.999238738616365	Exon	Hippocampus
e981028	ENSG00000175866.15	ENSG00000175866	BAIAP2	-0.0046094030844537	-0.104624006424318	-0.0763918773144807	0.939148791785357	0.999238738616365	Exon	Hippocampus
e591480	ENSG00000138134.11	ENSG00000138134	STAMBPL1	0.0043747905621303	-0.973447675163192	0.0763867189291039	0.939152892774661	0.999238738616365	Exon	Hippocampus
e703763	ENSG00000167588.12	ENSG00000167588	GPD1	-0.0065797316939768	-1.51425207746619	-0.0763801225158933	0.939158137018784	0.999238738616365	Exon	Hippocampus
e233033	ENSG00000163637.11	ENSG00000163637	PRICKLE2	0.003802376525253	1.15260332207184	0.0763705553187841	0.939165743083878	0.999238738616365	Exon	Hippocampus
e848978	ENSG00000157823.16	ENSG00000157823	AP3S2	0.0021307818259051	0.690429329736129	0.0763628154465424	0.939171896402392	0.999238738616365	Exon	Hippocampus
e981587	ENSG00000266074.8	ENSG00000266074	BAHCC1	0.0045874872697739	-0.988125361962273	0.0763495314699978	0.939182457378343	0.999238738616365	Exon	Hippocampus
e608499	ENSG00000185627.17	ENSG00000185627	PSMD13	-0.0032723469758126	-0.0907041056412492	-0.076346384995149	0.939184958878251	0.999238738616365	Exon	Hippocampus
e1162972	ENSG00000102393.9	ENSG00000102393	GLA	0.004110124340245	-1.51420079534531	0.0763414412074893	0.939188889272995	0.999238738616365	Exon	Hippocampus
e371230	ENSG00000113269.13	ENSG00000113269	RNF130	0.0031276995034159	1.3324307792696	0.076336684137091	0.939192671225765	0.999238738616365	Exon	Hippocampus
e631217	ENSG00000110514.19	ENSG00000110514	MADD	-0.0033825196116896	2.206956694311	-0.0763348327586868	0.939194143103805	0.999238738616365	Exon	Hippocampus
e789540	ENSG00000081177.18	ENSG00000081177	EXD2	0.0021591554397948	0.358247965690758	0.0763311489729324	0.939197071778187	0.999238738616365	Exon	Hippocampus
e655283	ENSG00000166435.15	ENSG00000166435	XRRA1	0.005364814212946	-2.06505305121348	0.0763094506492345	0.939214322343424	0.999238738616365	Exon	Hippocampus
e1166605	ENSG00000130224.14	ENSG00000130224	LRCH2	0.0038349171282796	-1.18835378386801	0.0763091429532136	0.939214566967609	0.999238738616365	Exon	Hippocampus
e97742	ENSG00000117724.12	ENSG00000117724	CENPF	0.0080402078576959	-2.92429167623751	0.0763085002995728	0.939215077889487	0.999238738616365	Exon	Hippocampus
e669057	ENSG00000110274.14	ENSG00000110274	CEP164	-0.0028732946316533	0.790035416825285	-0.0763022091649344	0.939220079462609	0.999238738616365	Exon	Hippocampus
e718707	ENSG00000127311.9	ENSG00000127311	HELB	0.0056505921296939	-2.5242999405688	0.0762970480715885	0.939224182632951	0.999238738616365	Exon	Hippocampus
e1056841	ENSG00000007047.14	ENSG00000007047	MARK4	-0.0033911221972045	0.628419484693433	-0.0762965487712291	0.939224579586607	0.999238738616365	Exon	Hippocampus
e439986	ENSG00000214765.8	ENSG00000214765	SEPT7P2	0.0033831827457659	-0.742546433817829	0.07628808272407	0.939231310263757	0.999238738616365	Exon	Hippocampus
e659595	ENSG00000073921.17	ENSG00000073921	PICALM	0.0032363138879025	2.24844080838025	0.0762871855222357	0.939232023557451	0.999238738616365	Exon	Hippocampus
e912840	ENSG00000108963.17	ENSG00000108963	DPH1	-0.0028725319956704	0.224342777360958	-0.0762784794741501	0.939238945045168	0.999238738616365	Exon	Hippocampus
e683401	ENSG00000111641.11	ENSG00000111641	NOP2	0.0036664002901918	-1.69300898020529	0.0762784407473959	0.939238975833747	0.999238738616365	Exon	Hippocampus
e302895	ENSG00000145348.16	ENSG00000145348	TBCK	-0.0033849432697754	-1.43001910110335	-0.0762656306372758	0.939249160143804	0.999238738616365	Exon	Hippocampus
e1138110	ENSG00000100271.16	ENSG00000100271	TTLL1	-0.0031470052215047	-0.970490681047508	-0.076264931791711	0.939249715741181	0.999238738616365	Exon	Hippocampus
e443523	ENSG00000230189.6	ENSG00000230189		-0.0045239992769716	-1.97052210680603	-0.0762635669099094	0.939250800851895	0.999238738616365	Exon	Hippocampus
e760231	ENSG00000234377.7	ENSG00000234377	RNF219-AS1	-0.0047600968936847	1.51307273428382	-0.0762515838754926	0.939260327629708	0.999238738616365	Exon	Hippocampus
e724993	ENSG00000139318.7	ENSG00000139318	DUSP6	-0.0058673181853721	-0.596826437895634	-0.0762475554651654	0.939263530307117	0.999238738616365	Exon	Hippocampus
e802154	ENSG00000066629.16	ENSG00000066629	EML1	0.0029086219172577	-0.459622987041668	0.076247515060444	0.93926356242979	0.999238738616365	Exon	Hippocampus
e938423	ENSG00000006042.11	ENSG00000006042	TMEM98	-0.0077466489519285	0.308367696485951	-0.076244174157412	0.939266218524091	0.999238738616365	Exon	Hippocampus
e949520	ENSG00000184988.8	ENSG00000184988	TMEM106A	0.0056212540893289	-2.23817380458932	0.0762417387461144	0.939268154732187	0.999238738616365	Exon	Hippocampus
e422480	ENSG00000112541.13	ENSG00000112541	PDE10A	-0.0055034651429898	-1.80755376238333	-0.0762398585796335	0.939269649508106	0.999238738616365	Exon	Hippocampus
e118760	ENSG00000171103.10	ENSG00000171103	TRMT61B	0.0018422112432537	0.692655420699675	0.0762379118764623	0.939271197182463	0.999238738616365	Exon	Hippocampus
e118767	ENSG00000171103.10	ENSG00000171103	TRMT61B	0.0018422112432537	0.692655420699675	0.0762379118764623	0.939271197182463	0.999238738616365	Exon	Hippocampus
e809715	ENSG00000224078.12	ENSG00000224078	SNHG14	-0.0051680424557203	0.497570215606658	-0.0762364666244414	0.939272346191626	0.999238738616365	Exon	Hippocampus
e156292	ENSG00000169554.17	ENSG00000169554	ZEB2	-0.0038520687232497	1.34382380553692	-0.0762352477056967	0.939273315260639	0.999238738616365	Exon	Hippocampus
e630197	ENSG00000149179.13	ENSG00000149179	C11orf49	-0.0034219316619686	1.11852417722146	-0.0762258586724227	0.939280779765501	0.999238738616365	Exon	Hippocampus
e827769	ENSG00000069869.15	ENSG00000069869	NEDD4	-0.0051885703478495	-2.61248981692251	-0.0762204284846774	0.939285096896413	0.999238738616365	Exon	Hippocampus
e481842	ENSG00000104728.15	ENSG00000104728	ARHGEF10	0.0043946240874003	-1.21373804386112	0.0762146179375177	0.939289716424265	0.999238738616365	Exon	Hippocampus
e801022	ENSG00000100697.14	ENSG00000100697	DICER1	-0.0034369002598534	0.106864855734057	-0.0762144241338684	0.939289870502967	0.999238738616365	Exon	Hippocampus
e697869	ENSG00000139174.10	ENSG00000139174	PRICKLE1	0.0079245839247827	-2.94516248534385	0.0762125723189141	0.939291342741838	0.999238738616365	Exon	Hippocampus
e545260	ENSG00000165138.17	ENSG00000165138	ANKS6	-0.0038631861454765	-1.34421328466999	-0.0762121448284209	0.939291682607425	0.999238738616365	Exon	Hippocampus
e725816	ENSG00000136040.8	ENSG00000136040	PLXNC1	-0.0047809119875222	-1.48294885982843	-0.0762098192606341	0.939293531491917	0.999238738616365	Exon	Hippocampus
e1033284	ENSG00000141971.12	ENSG00000141971	MVB12A	0.0042672562026608	-1.6177996045217	0.0762055820984132	0.939296900142587	0.999238738616365	Exon	Hippocampus
e773906	ENSG00000100938.17	ENSG00000100938	GMPR2	0.0028378681099946	-0.225761977283366	0.0762045825533102	0.939297694806275	0.999238738616365	Exon	Hippocampus
e1019201	ENSG00000142303.13	ENSG00000142303	ADAMTS10	-0.0069530595715205	-3.11194039081514	-0.0762030051255381	0.939298948901453	0.999238738616365	Exon	Hippocampus
e105536	ENSG00000116984.12	ENSG00000116984	MTR	0.0023937103565487	-0.0563660720287075	0.0762015093853765	0.939300138053043	0.999238738616365	Exon	Hippocampus
e18699	ENSG00000158062.20	ENSG00000158062	UBXN11	0.0063473637682996	-2.91028541966056	0.0762007322481383	0.939300755897029	0.999238738616365	Exon	Hippocampus
e947215	ENSG00000033627.15	ENSG00000033627	ATP6V0A1	-0.0028943480512096	2.38041857496081	-0.0761985408038505	0.939302498151499	0.999238738616365	Exon	Hippocampus
e895737	ENSG00000039523.18	ENSG00000039523	FAM65A	-0.0071296434121896	-3.16833229849611	-0.0761959632625592	0.939304547363372	0.999238738616365	Exon	Hippocampus
e883362	ENSG00000169896.16	ENSG00000169896	ITGAM	-0.006965893210373	-2.60976436347579	-0.0761909313756648	0.939308547844529	0.999238738616365	Exon	Hippocampus
e613991	ENSG00000110713.15	ENSG00000110713	NUP98	-0.003875961005562	-1.68100634182921	-0.0761839514871371	0.939314097040274	0.999238738616365	Exon	Hippocampus
e525251	ENSG00000080503.21	ENSG00000080503	SMARCA2	0.003143044616694	1.62471347924796	0.0761807413815161	0.939316649160027	0.999238738616365	Exon	Hippocampus
e787960	ENSG00000033170.16	ENSG00000033170	FUT8	0.003503674176976	2.23271720413005	0.0761804609677452	0.939316872096498	0.999238738616365	Exon	Hippocampus
e620176	ENSG00000148925.10	ENSG00000148925	BTBD10	-0.0025347515074413	2.34387083070906	-0.0761739159805506	0.939322075538271	0.999238738616365	Exon	Hippocampus
e784096	ENSG00000131966.13	ENSG00000131966	ACTR10	-0.0030715486991248	1.23012340824859	-0.0761647026412807	0.939329400396494	0.999238738616365	Exon	Hippocampus
e92920	ENSG00000163531.15	ENSG00000163531	NFASC	0.0027961343701705	1.64588257869218	0.0761534245100079	0.939338366828188	0.999238738616365	Exon	Hippocampus
e376056	ENSG00000137177.19	ENSG00000137177	KIF13A	0.0042230042576855	-0.887592357837935	0.0761509752528611	0.939340314057555	0.999238738616365	Exon	Hippocampus
e488678	ENSG00000120896.13	ENSG00000120896	SORBS3	-0.0048709998679642	-1.78558964550695	-0.0761413963245821	0.939347929582548	0.999238738616365	Exon	Hippocampus
e123623	ENSG00000115970.18	ENSG00000115970	THADA	0.003168934479202	-0.516282301204459	0.0761413170031261	0.939347992645422	0.999238738616365	Exon	Hippocampus
e930884	ENSG00000128482.15	ENSG00000128482	RNF112	-0.0053190350537405	-0.449170514654218	-0.0761411329344192	0.939348138985423	0.999238738616365	Exon	Hippocampus
e289932	ENSG00000171476.21	ENSG00000171476	HOPX	-0.008356270183323	-2.42107499032879	-0.0761407265147999	0.939348462100903	0.999238738616365	Exon	Hippocampus
e475372	ENSG00000106144.19	ENSG00000106144	CASP2	0.0048920692097962	-2.65471017673503	0.076124855743558	0.939361079835906	0.999238738616365	Exon	Hippocampus
e320650	ENSG00000049656.13	ENSG00000049656	CLPTM1L	0.0041779151324374	-0.964474978007967	0.076123583912892	0.939362090979761	0.999238738616365	Exon	Hippocampus
e270664	ENSG00000145014.17	ENSG00000145014	TMEM44	0.0062554501448491	-2.93317771302462	0.0761231335293866	0.939362449048296	0.999238738616365	Exon	Hippocampus
e533683	ENSG00000159921.14	ENSG00000159921	GNE	0.002198398958153	0.291796969538455	0.0761226892697404	0.93936280224819	0.999238738616365	Exon	Hippocampus
e323082	ENSG00000145555.14	ENSG00000145555	MYO10	0.0030411800093852	1.42366456867776	0.0761214593543397	0.939363780068301	0.999238738616365	Exon	Hippocampus
e64848	ENSG00000023902.13	ENSG00000023902	PLEKHO1	0.0031790524578777	-0.107412664711744	0.0761211515277181	0.939364024799832	0.999238738616365	Exon	Hippocampus
e811953	ENSG00000166912.16	ENSG00000166912	MTMR10	-0.0056336258458271	-2.15199266243895	-0.0761199585700119	0.939364973237563	0.999238738616365	Exon	Hippocampus
e232710	ENSG00000163630.10	ENSG00000163630	SYNPR	0.0069116826981645	3.03626051871086	0.0761196739768106	0.939365199497843	0.999238738616365	Exon	Hippocampus
e689412	ENSG00000171681.12	ENSG00000171681	ATF7IP	0.0025307052326015	0.451486250831126	0.0761168419969469	0.939367451008532	0.999238738616365	Exon	Hippocampus
e1119373	ENSG00000184470.20	ENSG00000184470	TXNRD2	-0.0039580021783955	-1.5934344411527	-0.076110457912549	0.939372526552854	0.999238738616365	Exon	Hippocampus
e950829	ENSG00000260793.2	ENSG00000260793		-0.0059436127198442	-3.0801996428126	-0.0761066976820873	0.939375516053394	0.999238738616365	Exon	Hippocampus
e895920	ENSG00000039523.18	ENSG00000039523	FAM65A	-0.0036432445249364	-0.558773203507931	-0.0760995340122143	0.939381211396831	0.999238738616365	Exon	Hippocampus
e717685	ENSG00000111110.11	ENSG00000111110	PPM1H	0.0030260745760337	-0.381445618946206	0.076097914861712	0.939382498672968	0.999238738616365	Exon	Hippocampus
e409398	ENSG00000196911.10	ENSG00000196911	KPNA5	-0.002823170412344	0.561690172846959	-0.0760873851478	0.93939087013424	0.999238738616365	Exon	Hippocampus
e467933	ENSG00000128513.14	ENSG00000128513	POT1	-0.0040654588899061	-1.80051442686868	-0.0760855629437195	0.939392318845782	0.999238738616365	Exon	Hippocampus
e1054014	ENSG00000105429.12	ENSG00000105429	MEGF8	0.0049498340110743	-0.272073957602302	0.0760761731799598	0.939399784016725	0.999238738616365	Exon	Hippocampus
e448261	ENSG00000205485.13	ENSG00000205485		-0.0044004142919233	-1.20305922089683	-0.0760705664136556	0.939404241582848	0.999238738616365	Exon	Hippocampus
e174128	ENSG00000204262.11	ENSG00000204262	COL5A2	0.011100206065532	-0.792373454269156	0.076062883811178	0.939410349511026	0.999238738616365	Exon	Hippocampus
e877031	ENSG00000169180.11	ENSG00000169180	XPO6	0.0021330743563706	1.30564236204261	0.0760602329606085	0.939412457027498	0.999238738616365	Exon	Hippocampus
e806417	ENSG00000099814.15	ENSG00000099814	CEP170B	-0.0046759854629984	0.0440231698922574	-0.0760580472949571	0.939414194706439	0.999238738616365	Exon	Hippocampus
e88948	ENSG00000213047.11	ENSG00000213047	DENND1B	-0.0040920492114246	-1.77493439663305	-0.0760529871744397	0.939418217676416	0.999238738616365	Exon	Hippocampus
e664974	ENSG00000110723.11	ENSG00000110723	EXPH5	-0.0078655805400251	-2.87888924108597	-0.0760496963433889	0.939420834001202	0.999238738616365	Exon	Hippocampus
e871052	ENSG00000185164.14	ENSG00000185164	NOMO2	0.0060837030487245	-2.69778501716915	0.0760489815660922	0.939421402274023	0.999238738616365	Exon	Hippocampus
e582346	ENSG00000151150.21	ENSG00000151150	ANK3	0.0035932564474056	1.95742240101899	0.0760412702921574	0.939427533007075	0.999238738616365	Exon	Hippocampus
e770230	ENSG00000100462.15	ENSG00000100462	PRMT5	-0.0026666693262455	-0.221393607762823	-0.0760402568944011	0.939428338694078	0.999238738616365	Exon	Hippocampus
e572629	ENSG00000165309.13	ENSG00000165309	ARMC3	-0.0142624013314816	-2.27210570531508	-0.0760397313734331	0.93942875650183	0.999238738616365	Exon	Hippocampus
e93310	ENSG00000184144.10	ENSG00000184144	CNTN2	-0.0055813763703523	1.54548143699307	-0.07603903933084	0.939429306700188	0.999238738616365	Exon	Hippocampus
e260202	ENSG00000206120.11	ENSG00000206120	EGFEM1P	0.0075372965178885	-3.23326006881188	0.0760324224847362	0.939434567328524	0.999238738616365	Exon	Hippocampus
e890987	ENSG00000140854.12	ENSG00000140854	KATNB1	-0.0035677124045134	-0.178613052831714	-0.0760311055785485	0.939435614316167	0.999238738616365	Exon	Hippocampus
e1009215	ENSG00000071564.14	ENSG00000071564	TCF3	-0.0055918379033526	-2.83740148881562	-0.0760296683456078	0.939436756968013	0.999238738616365	Exon	Hippocampus
e783998	ENSG00000139971.15	ENSG00000139971	C14orf37	0.0034043591278789	-0.482618830251006	0.076026413248577	0.939439344887612	0.999238738616365	Exon	Hippocampus
e113324	ENSG00000118965.14	ENSG00000118965	WDR35	-0.0048013799128676	-1.96326088326826	-0.0760242356881285	0.939441076127103	0.999238738616365	Exon	Hippocampus
e6298	ENSG00000097021.19	ENSG00000097021	ACOT7	0.0063048252305311	-2.10239954053745	0.0760227850624523	0.93944222942726	0.999238738616365	Exon	Hippocampus
e634841	ENSG00000110048.11	ENSG00000110048	OSBP	0.0021653765901319	0.0921973157021166	0.0760221330174144	0.939442747826815	0.999238738616365	Exon	Hippocampus
e457998	ENSG00000146834.13	ENSG00000146834	MEPCE	-0.0023097338515084	1.73587199119607	-0.0760196557177914	0.939444717370481	0.999238738616365	Exon	Hippocampus
e25248	ENSG00000197056.9	ENSG00000197056	ZMYM1	0.0052521632588628	-2.59252869237841	0.0760184287832285	0.939445692828401	0.999238738616365	Exon	Hippocampus
e660635	ENSG00000110172.11	ENSG00000110172	CHORDC1	-0.0049298334806412	0.575864793726154	-0.0760119251590887	0.939450863449344	0.999238738616365	Exon	Hippocampus
e1029849	ENSG00000105135.15	ENSG00000105135	ILVBL	0.0030597115122853	-0.572975148268394	0.0760118659088803	0.939450910555456	0.999238738616365	Exon	Hippocampus
e904800	ENSG00000135697.9	ENSG00000135697	BCO1	0.0127508885431394	-3.46362050335875	0.0760097437458216	0.939452597753882	0.999238738616365	Exon	Hippocampus
e409615	ENSG00000164465.18	ENSG00000164465	DCBLD1	-0.0078940527727618	-3.07349231691106	-0.0760080628747809	0.939453934108963	0.999238738616365	Exon	Hippocampus
e366581	ENSG00000113749.7	ENSG00000113749	HRH2	0.0056745232525374	1.24190892795229	0.0760078201908139	0.93945412705177	0.999238738616365	Exon	Hippocampus
e1001211	ENSG00000091157.13	ENSG00000091157	WDR7	0.0037109902001535	0.132776003000324	0.0760075749138508	0.939454322056108	0.999238738616365	Exon	Hippocampus
e845537	ENSG00000103723.12	ENSG00000103723	AP3B2	0.0044284064480272	1.16638533072932	0.0760070086952708	0.939454772221023	0.999238738616365	Exon	Hippocampus
e1001397	ENSG00000267040.6	ENSG00000267040		0.004701936317941	-2.24903243525655	0.0759943276437358	0.939464854135621	0.999238738616365	Exon	Hippocampus
e753257	ENSG00000133107.14	ENSG00000133107	TRPC4	0.0069192858848221	-1.24159923124189	0.0759854527502687	0.939471910016692	0.999238738616365	Exon	Hippocampus
e562336	ENSG00000160360.11	ENSG00000160360	GPSM1	-0.0056876431677764	-1.91650975504069	-0.0759837658847082	0.939473251140122	0.999238738616365	Exon	Hippocampus
e1075416	ENSG00000198300.12	ENSG00000198300	PEG3	-0.0057391632014896	0.661640684072022	-0.0759805812747366	0.939475783028816	0.999238738616365	Exon	Hippocampus
e387354	ENSG00000204209.10	ENSG00000204209	DAXX	0.0023586763602496	0.128278521486872	0.0759784210869838	0.939477500462382	0.999238738616365	Exon	Hippocampus
e438555	ENSG00000058404.19	ENSG00000058404	CAMK2B	-0.0053499333808176	3.33912890384836	-0.0759777678598484	0.939478019803503	0.999238738616365	Exon	Hippocampus
e782293	ENSG00000100523.14	ENSG00000100523	DDHD1	0.002736614440602	0.533440826479264	0.0759727506138641	0.939482008711152	0.999238738616365	Exon	Hippocampus
e943335	ENSG00000161395.13	ENSG00000161395	PGAP3	0.0039655205973071	-1.40712938196077	0.0759546668846331	0.939496385998918	0.999238738616365	Exon	Hippocampus
e750086	ENSG00000152484.13	ENSG00000152484	USP12	0.0029292574729821	0.207104072863116	0.0759470687739189	0.939502426806633	0.999238738616365	Exon	Hippocampus
e480756	ENSG00000155093.17	ENSG00000155093	PTPRN2	-0.0052416106179006	1.49773906457485	-0.0759331832151084	0.93951346640089	0.999238738616365	Exon	Hippocampus
e143130	ENSG00000228486.10	ENSG00000228486	LINC01125	0.0061691427363965	-3.17879047784929	0.075931935886493	0.939514458079362	0.999238738616365	Exon	Hippocampus
e631907	ENSG00000213619.9	ENSG00000213619	NDUFS3	0.0062840007363149	-1.81770690841673	0.075930030488179	0.939515972950979	0.999238738616365	Exon	Hippocampus
e27346	ENSG00000127603.23	ENSG00000127603	MACF1	0.0021122704837914	2.8481227761934	0.0759279763605748	0.939517606068869	0.999238738616365	Exon	Hippocampus
e48237	ENSG00000267272.5	ENSG00000267272	LINC01140	0.0084066623039962	-1.99122738645247	0.0759254447743092	0.939519618786839	0.999238738616365	Exon	Hippocampus
e295580	ENSG00000138670.17	ENSG00000138670	RASGEF1B	-0.0060688750859646	-1.52137783635465	-0.0759233992324265	0.939521245079287	0.999238738616365	Exon	Hippocampus
e28455	ENSG00000043514.15	ENSG00000043514	TRIT1	0.0023002241135074	1.34389168419888	0.0759217380392263	0.939522565798437	0.999238738616365	Exon	Hippocampus
e331451	ENSG00000164181.13	ENSG00000164181	ELOVL7	0.0064430401228812	-1.29815848886083	0.0759185334773739	0.939525113561688	0.999238738616365	Exon	Hippocampus
e965894	ENSG00000266173.5	ENSG00000266173	STRADA	-0.0032332543000793	-0.94079567134641	-0.0759131992784931	0.939529354478521	0.999238738616365	Exon	Hippocampus
e292128	ENSG00000018189.12	ENSG00000018189	RUFY3	0.0026279249646949	2.82705622667924	0.0759117524546099	0.939530504765843	0.999238738616365	Exon	Hippocampus
e336820	ENSG00000152359.14	ENSG00000152359	POC5	0.0042801893486516	-1.54660235259532	0.0759078822290402	0.939533581762537	0.999238738616365	Exon	Hippocampus
e948964	ENSG00000108828.15	ENSG00000108828	VAT1	0.003288659810225	0.0848245716409447	0.075906874463223	0.939534382980091	0.999238738616365	Exon	Hippocampus
e748582	ENSG00000150456.10	ENSG00000150456	EEF1AKMT1	-0.0032461419363096	-0.746373966595888	-0.0759061875990281	0.939534929066965	0.999238738616365	Exon	Hippocampus
e750864	ENSG00000132952.11	ENSG00000132952	USPL1	-0.0047363975978718	-1.71473663934807	-0.0759059025890963	0.939535155662251	0.999238738616365	Exon	Hippocampus
e890984	ENSG00000140854.12	ENSG00000140854	KATNB1	0.0044037982971897	-1.50029708342053	0.0759056568834906	0.939535351008893	0.999238738616365	Exon	Hippocampus
e594156	ENSG00000119977.20	ENSG00000119977	TCTN3	-0.0053260651056205	-0.945409785179226	-0.0759045453874424	0.939536234696635	0.999238738616365	Exon	Hippocampus
e774386	ENSG00000100949.14	ENSG00000100949	RABGGTA	-0.0034929631600477	-1.71282125978644	-0.0759033152629812	0.939537212699216	0.999238738616365	Exon	Hippocampus
e693499	ENSG00000064102.14	ENSG00000064102	ASUN	0.0037222929343705	-0.837523339395163	0.0759026196251186	0.939537765761688	0.999238738616365	Exon	Hippocampus
e993087	ENSG00000198795.10	ENSG00000198795	ZNF521	-0.0041239566033031	-1.11116584656868	-0.0759017206164241	0.939538480512893	0.999238738616365	Exon	Hippocampus
e398930	ENSG00000112280.15	ENSG00000112280	COL9A1	-0.0118895325510463	-1.50894033643493	-0.0759001557642128	0.939539724638913	0.999238738616365	Exon	Hippocampus
e1168337	ENSG00000101972.18	ENSG00000101972	STAG2	-0.00370088901445	-0.146479398254562	-0.0758937905513205	0.93954478526337	0.999238738616365	Exon	Hippocampus
e783389	ENSG00000126777.17	ENSG00000126777	KTN1	0.0042271563056143	-1.41599819523175	0.0758915916017671	0.939546533525637	0.999238738616365	Exon	Hippocampus
e643307	ENSG00000162298.17	ENSG00000162298	SYVN1	0.0037608357467847	-0.983742074373338	0.075884538620754	0.939552140959828	0.999238738616365	Exon	Hippocampus
e729565	ENSG00000111666.10	ENSG00000111666	CHPT1	-0.0047113234021749	-2.0443628347823	-0.0758762967714983	0.939558693601062	0.999238738616365	Exon	Hippocampus
e1162440	ENSG00000101811.13	ENSG00000101811	CSTF2	-0.0033520129670727	-1.3392878133905	-0.0758754017450219	0.939559405187655	0.999238738616365	Exon	Hippocampus
e342841	ENSG00000153922.10	ENSG00000153922	CHD1	0.0041840426487303	-1.73036142095418	0.0758737839304255	0.939560691423669	0.999238738616365	Exon	Hippocampus
e464984	ENSG00000006652.13	ENSG00000006652	IFRD1	-0.0033380539017459	0.964959517594166	-0.0758651273701114	0.939567573784606	0.999238738616365	Exon	Hippocampus
e38900	ENSG00000116205.11	ENSG00000116205	TCEANC2	-0.0044473725692189	-2.29772325872076	-0.0758503949902035	0.939579286710121	0.999238738616365	Exon	Hippocampus
e188212	ENSG00000054356.13	ENSG00000054356	PTPRN	-0.0069700156308869	-1.60279970484874	-0.0758467544422173	0.939582181116691	0.999238738616365	Exon	Hippocampus
e373028	ENSG00000180822.11	ENSG00000180822	PSMG4	0.0065858898865819	-3.15642069591144	0.0758456914440013	0.93958302625033	0.999238738616365	Exon	Hippocampus
e1122912	ENSG00000244723.3	ENSG00000244723	ASLP1	-0.0045855309074401	-2.43460375048533	-0.0758406611889045	0.939587025540941	0.999238738616365	Exon	Hippocampus
e182286	ENSG00000078018.19	ENSG00000078018	MAP2	0.0043085671943405	3.69201996474088	0.0758291190003893	0.939596202132256	0.999238738616365	Exon	Hippocampus
e608457	ENSG00000185627.17	ENSG00000185627	PSMD13	-0.0032454831932688	-0.0901413334822461	-0.0758270919806294	0.93959781371064	0.999238738616365	Exon	Hippocampus
e608466	ENSG00000185627.17	ENSG00000185627	PSMD13	-0.0032454831932688	-0.0901413334822461	-0.0758270919806294	0.93959781371064	0.999238738616365	Exon	Hippocampus
e608481	ENSG00000185627.17	ENSG00000185627	PSMD13	-0.0032454831932688	-0.0901413334822461	-0.0758270919806294	0.93959781371064	0.999238738616365	Exon	Hippocampus
e328782	ENSG00000151883.17	ENSG00000151883	PARP8	-0.0038647890443028	-0.341165893729105	-0.0758208232710917	0.939602797638363	0.999238738616365	Exon	Hippocampus
e1048405	ENSG00000104835.14	ENSG00000104835	SARS2	0.0063127061977102	-2.82037057601998	0.0758206042817141	0.939602971745568	0.999238738616365	Exon	Hippocampus
e661167	ENSG00000166012.15	ENSG00000166012	TAF1D	-0.0033956595806917	2.04845782623469	-0.0758155015993938	0.939607028626995	0.999238738616365	Exon	Hippocampus
e17487	ENSG00000117614.9	ENSG00000117614	SYF2	-0.0031805111138002	-0.391886887990362	-0.0758150958818205	0.93960735119233	0.999238738616365	Exon	Hippocampus
e85753	ENSG00000198216.10	ENSG00000198216	CACNA1E	0.0058992952862422	1.91476678614931	0.0758138274285602	0.93960835967484	0.999238738616365	Exon	Hippocampus
e483493	ENSG00000173273.15	ENSG00000173273	TNKS	-0.0020993216088796	1.5897133669574	-0.0758026214375084	0.939617268991172	0.999238738616365	Exon	Hippocampus
e629847	ENSG00000175220.11	ENSG00000175220	ARHGAP1	0.0034078825358922	0.210911497915628	0.0757883151485939	0.93962864320845	0.999238738616365	Exon	Hippocampus
e60504	ENSG00000265531.3	ENSG00000265531	FCGR1CP	-0.0104672710545019	-3.26879521079659	-0.0757870421490207	0.939629655307563	0.999238738616365	Exon	Hippocampus
e165384	ENSG00000138385.15	ENSG00000138385	SSB	-0.0048506512482377	-1.17492268597424	-0.0757738071195979	0.939640177831841	0.999238738616365	Exon	Hippocampus
e342497	ENSG00000164308.16	ENSG00000164308	ERAP2	-0.0116984529675789	-3.68962978413298	-0.0757736385760585	0.93964031183263	0.999238738616365	Exon	Hippocampus
e729688	ENSG00000258230.2	ENSG00000258230		-0.0044424804468481	-1.50261447049703	-0.0757646412474935	0.939647465174449	0.999238738616365	Exon	Hippocampus
e972943	ENSG00000125457.13	ENSG00000125457	MIF4GD	0.0052857340256154	-2.93250028865804	0.0757616855841104	0.93964981508086	0.999238738616365	Exon	Hippocampus
e726009	ENSG00000213250.5	ENSG00000213250	RBMS2P1	0.005131779639234	-2.68713544675222	0.075760948087557	0.939650401429134	0.999238738616365	Exon	Hippocampus
e422924	ENSG00000026297.15	ENSG00000026297	RNASET2	0.003358379498581	1.10834950657944	0.0757603203452281	0.939650900517094	0.999238738616365	Exon	Hippocampus
e1117263	ENSG00000099954.18	ENSG00000099954	CECR2	-0.004558251349501	-0.686477823749314	-0.0757558663090656	0.93965444170931	0.999238738616365	Exon	Hippocampus
e1077450	ENSG00000125875.13	ENSG00000125875	TBC1D20	-0.0017719008509705	1.0636632681199	-0.0757536021051357	0.939656241870576	0.999238738616365	Exon	Hippocampus
e474991	ENSG00000106123.11	ENSG00000106123	EPHB6	-0.0070375593080277	-0.743815811400311	-0.0757530258199518	0.939656700047671	0.999238738616365	Exon	Hippocampus
e84209	ENSG00000152092.15	ENSG00000152092	ASTN1	0.0038841638129426	1.83199711098219	0.0757526766410147	0.939656977663339	0.999238738616365	Exon	Hippocampus
e1020241	ENSG00000198258.10	ENSG00000198258	UBL5	0.0028356323197981	2.22016272885111	0.0757519727331578	0.939657537307227	0.999238738616365	Exon	Hippocampus
e309511	ENSG00000109452.12	ENSG00000109452	INPP4B	-0.0056366093114819	-2.65403915164024	-0.0757517863132219	0.939657685520918	0.999238738616365	Exon	Hippocampus
e801433	ENSG00000066739.11	ENSG00000066739	ATG2B	0.0022041812296462	-0.0320433195917431	0.0757517281551947	0.93965773175962	0.999238738616365	Exon	Hippocampus
e511271	ENSG00000176406.21	ENSG00000176406	RIMS2	-0.0050533450108399	0.112195466705184	-0.075748923770685	0.939659961393618	0.999238738616365	Exon	Hippocampus
e781434	ENSG00000100505.13	ENSG00000100505	TRIM9	-0.003640307675131	0.45991624184749	-0.075746268728845	0.939662072292733	0.999238738616365	Exon	Hippocampus
e853790	ENSG00000007392.16	ENSG00000007392	LUC7L	-0.0027817254548952	1.8753140171596	-0.0757461692896685	0.939662151352162	0.999238738616365	Exon	Hippocampus
e1149817	ENSG00000182220.14	ENSG00000182220	ATP6AP2	0.0028899720283542	1.68369464257296	0.0757455643531591	0.939662632308843	0.999238738616365	Exon	Hippocampus
e582614	ENSG00000072422.16	ENSG00000072422	RHOBTB1	0.005449834521071	-2.58330767490652	0.075739794451294	0.939667219688637	0.999238738616365	Exon	Hippocampus
e218211	ENSG00000173473.10	ENSG00000173473	SMARCC1	0.0030361527613586	-0.644188258183275	0.0757363479169175	0.93966995986829	0.999238738616365	Exon	Hippocampus
e33364	ENSG00000126088.13	ENSG00000126088	UROD	-0.0024853979374952	-0.282376182676927	-0.0757324083012948	0.939673092074854	0.999238738616365	Exon	Hippocampus
e332670	ENSG00000112851.14	ENSG00000112851	ERBIN	-0.0034967586233526	2.30591204295805	-0.0757288628290369	0.939675910917021	0.999238738616365	Exon	Hippocampus
e670823	ENSG00000186174.12	ENSG00000186174	BCL9L	0.0072711861616112	-3.37496910117136	0.0757242592139325	0.939679571041101	0.999238738616365	Exon	Hippocampus
e678393	ENSG00000073614.12	ENSG00000073614	KDM5A	-0.0024123467067504	0.162075119620658	-0.0757201981457229	0.939682799811991	0.999238738616365	Exon	Hippocampus
e182600	ENSG00000144445.16	ENSG00000144445	KANSL1L	-0.0026750990905157	0.216714839535099	-0.0757179637119524	0.939684576309224	0.999238738616365	Exon	Hippocampus
e1017154	ENSG00000032444.15	ENSG00000032444	PNPLA6	-0.0034403439706463	-0.618484020124847	-0.075706946138063	0.939693335888332	0.999238738616365	Exon	Hippocampus
e811066	ENSG00000261377.5	ENSG00000261377	PDCD6IPP2	-0.0086904599046764	-2.40009638070148	-0.0757046569547806	0.939695155916261	0.999238738616365	Exon	Hippocampus
e753118	ENSG00000133110.14	ENSG00000133110	POSTN	0.0119967023233672	-3.36689653562699	0.0757034599044355	0.939696107637936	0.999238738616365	Exon	Hippocampus
e563325	ENSG00000196642.17	ENSG00000196642	RABL6	0.0024119532436018	1.36551498032689	0.075701374560034	0.939697765603052	0.999238738616365	Exon	Hippocampus
e482157	ENSG00000183117.18	ENSG00000183117	CSMD1	0.0050523721532812	-0.79542199497913	0.0756972343378438	0.939701057311405	0.999238738616365	Exon	Hippocampus
e174111	ENSG00000204262.11	ENSG00000204262	COL5A2	0.0106016940463307	-1.01127828507972	0.075696020764231	0.939702022170542	0.999238738616365	Exon	Hippocampus
e1102399	ENSG00000280213.1	ENSG00000280213	UCKL1-AS1	0.0074406406904963	-3.20865040489086	0.0756891982031148	0.939707446491218	0.999238738616365	Exon	Hippocampus
e667477	ENSG00000048028.11	ENSG00000048028	USP28	0.0030418566852599	-0.945031503866533	0.0756886764287487	0.939707861331367	0.999238738616365	Exon	Hippocampus
e142487	ENSG00000135976.16	ENSG00000135976	ANKRD36	0.0025925772322606	0.106099449037381	0.0756856719662411	0.939710250049408	0.999238738616365	Exon	Hippocampus
e366664	ENSG00000051596.9	ENSG00000051596	THOC3	-0.0111105799872052	-1.66047567918183	-0.0756854725042803	0.939710408632995	0.999238738616365	Exon	Hippocampus
e500475	ENSG00000198363.16	ENSG00000198363	ASPH	0.0050277693772201	-0.61184385095128	0.0756816005388759	0.939713487065874	0.999238738616365	Exon	Hippocampus
e1048941	ENSG00000179134.15	ENSG00000179134	SAMD4B	-0.003053295880259	0.901037525562968	-0.0756784438066722	0.939715996848319	0.999238738616365	Exon	Hippocampus
e731921	ENSG00000008405.11	ENSG00000008405	CRY1	0.0054731002428024	-2.41720257293985	0.075677595713832	0.939716671130681	0.999238738616365	Exon	Hippocampus
e651850	ENSG00000137522.17	ENSG00000137522	RNF121	0.004109033100548	-2.24863878932484	0.0756762645729419	0.939717729463984	0.999238738616365	Exon	Hippocampus
e987387	ENSG00000082397.17	ENSG00000082397	EPB41L3	-0.0054723609006502	-1.78963676699584	-0.0756620767974847	0.939729009565302	0.999238738616365	Exon	Hippocampus
e914081	ENSG00000196689.11	ENSG00000196689	TRPV1	0.0048916108381502	-2.52839390479807	0.0756600979736068	0.939730582845595	0.999238738616365	Exon	Hippocampus
e406827	ENSG00000183137.14	ENSG00000183137	CEP57L1	0.0038419434140671	-2.25742524481052	0.0756576749321001	0.939732509305109	0.999238738616365	Exon	Hippocampus
e173880	ENSG00000144366.15	ENSG00000144366	GULP1	0.0096903833319523	-2.5592945060933	0.0756540321436811	0.939735405535324	0.999238738616365	Exon	Hippocampus
e74441	ENSG00000125462.16	ENSG00000125462	C1orf61	-0.0036370673402894	1.10443255637123	-0.0756515999486588	0.939737339273309	0.999238738616365	Exon	Hippocampus
e805417	ENSG00000256053.7	ENSG00000256053	APOPT1	0.0047813497140631	-1.50362554302661	0.0756494339714101	0.939739061352818	0.999238738616365	Exon	Hippocampus
e433696	ENSG00000106069.20	ENSG00000106069	CHN2	0.0050618965947698	1.23119170327188	0.0756370792478957	0.93974888409123	0.999238738616365	Exon	Hippocampus
e10634	ENSG00000116731.22	ENSG00000116731	PRDM2	0.0033425377419121	1.14107195597803	0.0756359263423012	0.939749800720069	0.999238738616365	Exon	Hippocampus
e510532	ENSG00000048392.11	ENSG00000048392	RRM2B	0.0037744044237243	-0.162708992892192	0.0756346069419578	0.93975084972228	0.999238738616365	Exon	Hippocampus
e554392	ENSG00000106991.13	ENSG00000106991	ENG	-0.0053557156931666	-0.0022442513695617	-0.0756328300299044	0.939752262473839	0.999238738616365	Exon	Hippocampus
e913033	ENSG00000070366.13	ENSG00000070366	SMG6	-0.0055442671449023	-3.03733993887274	-0.0756133120256746	0.939767780469296	0.999238738616365	Exon	Hippocampus
e1065153	ENSG00000104973.15	ENSG00000104973	MED25	-0.0035056095692842	-1.11869964819792	-0.0756123714713108	0.939768528267559	0.999238738616365	Exon	Hippocampus
e413552	ENSG00000118515.11	ENSG00000118515	SGK1	0.0067303669586087	0.168653292707786	0.0756035282183025	0.939775559197347	0.999238738616365	Exon	Hippocampus
e810678	ENSG00000128731.15	ENSG00000128731	HERC2	0.0025610121955651	0.123707184129785	0.0755999913983762	0.939778371187937	0.999238738616365	Exon	Hippocampus
e1002601	ENSG00000197563.9	ENSG00000197563	PIGN	-0.00440488263914	-1.63443005655127	-0.0755969185256649	0.939780814312408	0.999238738616365	Exon	Hippocampus
e528263	ENSG00000164985.14	ENSG00000164985	PSIP1	-0.0049372230776051	-2.7766116806052	-0.0755933685488393	0.939783636764962	0.999238738616365	Exon	Hippocampus
e137725	ENSG00000034510.5	ENSG00000034510	TMSB10	-0.0035160953773006	5.25660320682865	-0.0755911352513133	0.939785412375902	0.999238738616365	Exon	Hippocampus
e654729	ENSG00000175567.8	ENSG00000175567	UCP2	-0.0073550108889888	-2.9425311140943	-0.0755904645736099	0.9397859456066	0.999238738616365	Exon	Hippocampus
e399929	ENSG00000079841.18	ENSG00000079841	RIMS1	0.0046040149731513	2.79892844864185	0.075588326867473	0.939787645216786	0.999238738616365	Exon	Hippocampus
e869758	ENSG00000133392.17	ENSG00000133392	MYH11	-0.0139533652679724	-2.59116806945059	-0.075587895812393	0.93978798793259	0.999238738616365	Exon	Hippocampus
e69290	ENSG00000143549.19	ENSG00000143549	TPM3	0.0024609539004891	1.46170988474741	0.0755848278703888	0.939790427139079	0.999238738616365	Exon	Hippocampus
e454544	ENSG00000231764.8	ENSG00000231764	DLX6-AS1	0.0062728966377405	0.774789360274356	0.0755847975054269	0.939790451281132	0.999238738616365	Exon	Hippocampus
e447417	ENSG00000127957.16	ENSG00000127957	PMS2P3	0.0037854178655555	-1.62066212770596	0.075577726311651	0.939796073326264	0.999238738616365	Exon	Hippocampus
e809325	ENSG00000259905.5	ENSG00000259905	PWRN1	-0.0070013172166544	-1.61659887783786	-0.0755765464420442	0.939797011397326	0.999238738616365	Exon	Hippocampus
e927533	ENSG00000133030.19	ENSG00000133030	MPRIP	0.0030554686679302	1.13941380003442	0.0755744322131794	0.939798692343383	0.999238738616365	Exon	Hippocampus
e176753	ENSG00000115541.10	ENSG00000115541	HSPE1	-0.004696896436787	2.93888093253105	-0.0755680492647827	0.939803767193876	0.999238738616365	Exon	Hippocampus
e239872	ENSG00000144827.8	ENSG00000144827	ABHD10	-0.0025427478807966	0.504311680265719	-0.0755606018615121	0.939809688356888	0.999238738616365	Exon	Hippocampus
e1037181	ENSG00000258674.5	ENSG00000258674		-0.0064505522440759	0.953871338300899	-0.0755589741706523	0.939810982475908	0.999238738616365	Exon	Hippocampus
e1135262	ENSG00000100321.14	ENSG00000100321	SYNGR1	-0.0065159438846324	-0.860497711879961	-0.0755572718362356	0.939812335941533	0.999238738616365	Exon	Hippocampus
e547833	ENSG00000148154.9	ENSG00000148154	UGCG	-0.0033850187450389	0.319041947552216	-0.0755520203987635	0.939816511174026	0.999238738616365	Exon	Hippocampus
e695876	ENSG00000139132.14	ENSG00000139132	FGD4	0.0038142130679842	-0.575624024518022	0.0755452093112307	0.939821926431682	0.999238738616365	Exon	Hippocampus
e695893	ENSG00000139132.14	ENSG00000139132	FGD4	0.0038142130679842	-0.575624024518022	0.0755452093112307	0.939821926431682	0.999238738616365	Exon	Hippocampus
e1173861	ENSG00000183837.9	ENSG00000183837	PNMA3	-0.0067915433590583	-1.96969482494049	-0.0755443016311498	0.939822648096602	0.999238738616365	Exon	Hippocampus
e738120	ENSG00000135108.14	ENSG00000135108	FBXO21	0.0024322328967225	1.43119806303443	0.0755412001508421	0.939825113976296	0.999238738616365	Exon	Hippocampus
e348612	ENSG00000145808.8	ENSG00000145808	ADAMTS19	-0.0056727099725789	-2.78785830817593	-0.0755407494319715	0.939825472327325	0.999238738616365	Exon	Hippocampus
e334764	ENSG00000145736.14	ENSG00000145736	GTF2H2	0.008916562810314	-3.26478246986412	0.0755381351674938	0.939827550839089	0.999238738616365	Exon	Hippocampus
e826669	ENSG00000128833.12	ENSG00000128833	MYO5C	0.0071772850926055	-0.6402031388378	0.0755282913480851	0.939835377324998	0.999238738616365	Exon	Hippocampus
e692678	ENSG00000118308.15	ENSG00000118308	LRMP	0.0057619098242786	-1.26911517410218	0.0755229035227575	0.939839661004084	0.999238738616365	Exon	Hippocampus
e173118	ENSG00000077232.16	ENSG00000077232	DNAJC10	0.0025745397891972	1.46397268106532	0.0755219802187458	0.93984039509229	0.999238738616365	Exon	Hippocampus
e419234	ENSG00000131018.22	ENSG00000131018	SYNE1	-0.0038504483981442	-0.544897205748194	-0.0755174934243637	0.939843962393496	0.999238738616365	Exon	Hippocampus
e921932	ENSG00000170004.16	ENSG00000170004	CHD3	-0.0041662557987613	0.846258873226637	-0.075514807375973	0.939846097981947	0.999238738616365	Exon	Hippocampus
e410003	ENSG00000111885.6	ENSG00000111885	MAN1A1	0.0055822075257027	0.141869825189272	0.0755118315136125	0.939848463992431	0.999238738616365	Exon	Hippocampus
e469949	ENSG00000091732.15	ENSG00000091732	ZC3HC1	-0.0032637180591199	-1.30151040471667	-0.0755117426851534	0.939848534617031	0.999238738616365	Exon	Hippocampus
e806064	ENSG00000203485.12	ENSG00000203485	INF2	0.0048007000539781	-0.977694910799726	0.0755012013742886	0.939856915671638	0.999238738616365	Exon	Hippocampus
e874062	ENSG00000185864.16	ENSG00000185864	NPIPB4	-0.0091690279224264	-1.79450302909695	-0.0754989487448949	0.939858706665125	0.999238738616365	Exon	Hippocampus
e598472	ENSG00000059915.16	ENSG00000059915	PSD	0.0057593785117898	4.17985282860225	0.0754972827592835	0.939860031237125	0.999238738616365	Exon	Hippocampus
e658511	ENSG00000137500.9	ENSG00000137500	CCDC90B	0.0029497877116518	0.500396621197816	0.0754892041679016	0.939866454269725	0.999238738616365	Exon	Hippocampus
e694817	ENSG00000110888.17	ENSG00000110888	CAPRIN2	0.0036829764491696	-0.275825229996462	0.0754825388653716	0.939871753643997	0.999238738616365	Exon	Hippocampus
e496987	ENSG00000168575.9	ENSG00000168575	SLC20A2	-0.0053560523055666	-0.882414398948294	-0.075480573275974	0.939873316423366	0.999238738616365	Exon	Hippocampus
e317571	ENSG00000164305.18	ENSG00000164305	CASP3	-0.0047757586996243	-2.43341663267476	-0.0754800524947179	0.939873730480483	0.999238738616365	Exon	Hippocampus
e143886	ENSG00000115446.11	ENSG00000115446	UNC50	0.0019571499399226	1.35454354321827	0.0754785226386672	0.939874946821947	0.999238738616365	Exon	Hippocampus
e483572	ENSG00000253641.5	ENSG00000253641		-0.0044977612427818	-0.692865319655131	-0.0754686190931078	0.93988282082964	0.999238738616365	Exon	Hippocampus
e496444	ENSG00000104365.13	ENSG00000104365	IKBKB	0.0028190238927932	-0.240166455741838	0.0754680431389259	0.939883278753465	0.999238738616365	Exon	Hippocampus
e509697	ENSG00000104450.12	ENSG00000104450	SPAG1	-0.0077441664408799	-1.98778679759542	-0.0754627643194328	0.939887475784794	0.999238738616365	Exon	Hippocampus
e547240	ENSG00000165124.17	ENSG00000165124	SVEP1	0.0053382916635001	-2.03913970574238	0.0754609436507448	0.939888923344346	0.999238738616365	Exon	Hippocampus
e878240	ENSG00000196502.11	ENSG00000196502	SULT1A1	0.0035727802130808	0.51909043289545	0.075450284600155	0.939897398042612	0.999238738616365	Exon	Hippocampus
e1021715	ENSG00000130734.9	ENSG00000130734	ATG4D	0.0042291131704623	-1.70972298290733	0.0754475773303838	0.939899550514434	0.999238738616365	Exon	Hippocampus
e319953	ENSG00000180104.15	ENSG00000180104	EXOC3	0.0016009259848035	2.37043187648097	0.0754442722677241	0.939902178274673	0.999238738616365	Exon	Hippocampus
e1039262	ENSG00000105173.13	ENSG00000105173	CCNE1	-0.0050115889501831	-2.61416927122689	-0.0754415358930043	0.939904353887988	0.999238738616365	Exon	Hippocampus
e689544	ENSG00000121316.10	ENSG00000121316	PLBD1	-0.0129334123829404	-2.85519886054294	-0.0754365078843007	0.939908351515148	0.999238738616365	Exon	Hippocampus
e757320	ENSG00000102796.10	ENSG00000102796	DHRS12	-0.0037359516794615	-1.41324720713133	-0.0754351668502132	0.939909417733585	0.999238738616365	Exon	Hippocampus
e510216	ENSG00000120963.11	ENSG00000120963	ZNF706	-0.003650242502596	-0.847973480029855	-0.0754338183638604	0.939910489877217	0.999238738616365	Exon	Hippocampus
e199801	ENSG00000134115.12	ENSG00000134115	CNTN6	0.0070339448438849	-2.23487910781323	0.0754330990341423	0.939911061796121	0.999238738616365	Exon	Hippocampus
e370740	ENSG00000161013.16	ENSG00000161013	MGAT4B	0.00313201876363	-0.161287002455508	0.0754327841129654	0.939911312181135	0.999238738616365	Exon	Hippocampus
e801443	ENSG00000066739.11	ENSG00000066739	ATG2B	-0.002072608934516	0.532915784333345	-0.075432156289051	0.939911811346376	0.999238738616365	Exon	Hippocampus
e396297	ENSG00000225791.6	ENSG00000225791	TRAM2-AS1	-0.0048433964138686	-2.55112264088572	-0.07543146266746	0.939912362825537	0.999238738616365	Exon	Hippocampus
e165434	ENSG00000138385.15	ENSG00000138385	SSB	-0.0029610249965273	1.48996036205997	-0.0754249545756036	0.939917537229078	0.999238738616365	Exon	Hippocampus
e355949	ENSG00000262209.2	ENSG00000262209	PCDHGB3	-0.002754319303911	0.67426227300593	-0.0754217784318129	0.939920062493942	0.999238738616365	Exon	Hippocampus
e905769	ENSG00000103168.16	ENSG00000103168	TAF1C	-0.0059727156056597	-3.07146363670861	-0.0754184143562144	0.939922737178896	0.999238738616365	Exon	Hippocampus
e1087060	ENSG00000101417.11	ENSG00000101417	PXMP4	0.0054620871493687	-2.7323032629832	0.0754159080373629	0.939924729885247	0.999238738616365	Exon	Hippocampus
e934840	ENSG00000109118.13	ENSG00000109118	PHF12	0.0027884483536066	0.725414501202281	0.0754139305318115	0.939926302146708	0.999238738616365	Exon	Hippocampus
e366359	ENSG00000113742.12	ENSG00000113742	CPEB4	-0.0046109654251999	-0.609590196810671	-0.0754138193877965	0.939926390514331	0.999238738616365	Exon	Hippocampus
e309321	ENSG00000109452.12	ENSG00000109452	INPP4B	-0.0037733154153136	-0.719291877574848	-0.0754109174474047	0.939928697769508	0.999238738616365	Exon	Hippocampus
e628089	ENSG00000151348.13	ENSG00000151348	EXT2	0.0020827637610129	0.183048792035438	0.0754066543311095	0.939932087260151	0.999238738616365	Exon	Hippocampus
e1083466	ENSG00000089101.17	ENSG00000089101	CFAP61	0.0066091513186359	-2.37019311431915	0.075403275405534	0.939934773754992	0.999238738616365	Exon	Hippocampus
e377689	ENSG00000180573.9	ENSG00000180573	HIST1H2AC	0.0055640875954733	1.622696000971	0.0753983006013187	0.939938729092207	0.999238738616365	Exon	Hippocampus
e464941	ENSG00000006652.13	ENSG00000006652	IFRD1	0.0039589025013086	0.623642629547216	0.0753970985628305	0.939939684801914	0.999238738616365	Exon	Hippocampus
e64478	ENSG00000277147.4	ENSG00000277147	LINC00869	0.005674797919604	-1.57786353414738	0.0753885502118889	0.939946481377117	0.999238738616365	Exon	Hippocampus
e522758	ENSG00000185803.8	ENSG00000185803	SLC52A2	0.0064378236752164	-3.19513285293131	0.0753845699113325	0.939949646013788	0.999238738616365	Exon	Hippocampus
e873975	ENSG00000248124.7	ENSG00000248124	RRN3P1	-0.0049512571910321	-1.70009424267943	-0.0753806143693594	0.939952790966477	0.999238738616365	Exon	Hippocampus
e888620	ENSG00000125124.11	ENSG00000125124	BBS2	-0.0024201513537733	0.739766633212254	-0.0753804951787062	0.939952885732005	0.999238738616365	Exon	Hippocampus
e1104700	ENSG00000154645.13	ENSG00000154645	CHODL	-0.0110081237482105	-3.25541282258728	-0.0753698130768547	0.939961378809328	0.999238738616365	Exon	Hippocampus
e57862	ENSG00000188761.11	ENSG00000188761	BCL2L15	-0.0039953919466144	-1.08601472459638	-0.0753645154148177	0.939965590853091	0.999238738616365	Exon	Hippocampus
e749336	ENSG00000102699.5	ENSG00000102699	PARP4	-0.0056588451991181	-2.15977579624887	-0.0753572369813801	0.939971377763338	0.999238738616365	Exon	Hippocampus
e644235	ENSG00000142186.16	ENSG00000142186	SCYL1	0.0030927566156592	-0.652788061855412	0.0753527995923059	0.939974905827982	0.999238738616365	Exon	Hippocampus
e834976	ENSG00000128973.12	ENSG00000128973	CLN6	0.0056264557043612	-2.60155706885628	0.0753519354063865	0.939975592922205	0.999238738616365	Exon	Hippocampus
e70598	ENSG00000143537.13	ENSG00000143537	ADAM15	0.0051406379650487	-2.20337768367678	0.0753471898118047	0.939979366035421	0.999238738616365	Exon	Hippocampus
e580263	ENSG00000099290.15	ENSG00000099290	FAM21A	0.0025988665681979	-0.0705195476853145	0.0753467942746376	0.939979680517995	0.999238738616365	Exon	Hippocampus
e999566	ENSG00000187323.11	ENSG00000187323	DCC	0.006941012335258	-1.36801440031189	0.0753466093597394	0.939979827539614	0.999238738616365	Exon	Hippocampus
e691075	ENSG00000255910.1	ENSG00000255910		0.0044064860191656	-0.755925249047661	0.0753449240922198	0.939981167457482	0.999238738616365	Exon	Hippocampus
e936968	ENSG00000196712.16	ENSG00000196712	NF1	-0.0021445130538925	1.1128092559531	-0.0753425640301204	0.939983043889457	0.999238738616365	Exon	Hippocampus
e1013340	ENSG00000142002.16	ENSG00000142002	DPP9	-0.0041034381898861	-1.47172448741703	-0.0753381544078938	0.93998654988121	0.999238738616365	Exon	Hippocampus
e421371	ENSG00000120438.11	ENSG00000120438	TCP1	0.0025968982148092	2.20140102425562	0.0753367159107049	0.939987693598321	0.999238738616365	Exon	Hippocampus
e517085	ENSG00000155926.13	ENSG00000155926	SLA	0.0082721381625394	-3.08383745386735	0.0753350332241745	0.939989031465103	0.999238738616365	Exon	Hippocampus
e835106	ENSG00000103647.12	ENSG00000103647	CORO2B	-0.0027571071062083	0.711880393023804	-0.075328316993625	0.939994371392915	0.999238738616365	Exon	Hippocampus
e455806	ENSG00000160917.14	ENSG00000160917	CPSF4	0.0029276179761884	-0.173916992996122	0.0753248643207408	0.939997116538559	0.999238738616365	Exon	Hippocampus
e598437	ENSG00000059915.16	ENSG00000059915	PSD	0.0057461903676576	4.17985695648545	0.0753246043992045	0.939997323196588	0.999238738616365	Exon	Hippocampus
e1026471	ENSG00000179262.9	ENSG00000179262	RAD23A	-0.0027278783909801	0.748305136861455	-0.0753226871048557	0.939998847596257	0.999238738616365	Exon	Hippocampus
e1165017	ENSG00000101844.17	ENSG00000101844	ATG4A	0.0044749338533405	-1.90547577579015	0.0753220729419001	0.939999335904114	0.999238738616365	Exon	Hippocampus
e867549	ENSG00000189067.12	ENSG00000189067	LITAF	0.0053102946443212	0.309306831181735	0.075317582856953	0.940002905875508	0.999238738616365	Exon	Hippocampus
e513861	ENSG00000172172.7	ENSG00000172172	MRPL13	-0.0039904264972509	-1.23981478952611	-0.0753087330771766	0.940009942151422	0.999238738616365	Exon	Hippocampus
e1008043	ENSG00000099624.7	ENSG00000099624	ATP5D	0.0066398054813295	-2.28018610680561	0.0753065356812591	0.940011689255961	0.999238738616365	Exon	Hippocampus
e838033	ENSG00000067141.16	ENSG00000067141	NEO1	0.0026309203677284	1.24735426925127	0.0753060506983195	0.940012074856013	0.999238738616365	Exon	Hippocampus
e1009924	ENSG00000099840.13	ENSG00000099840	IZUMO4	-0.0042492691306435	-1.81894398604459	-0.0753056947094177	0.940012357895544	0.999238738616365	Exon	Hippocampus
e1033597	ENSG00000130477.15	ENSG00000130477	UNC13A	0.0058451003944844	0.885917306975316	0.0753031871943715	0.940014351569938	0.999238738616365	Exon	Hippocampus
e403583	ENSG00000272514.5	ENSG00000272514	CFAP206	-0.0067468217650757	-2.07195148141066	-0.0753006302838267	0.940016384518081	0.999238738616365	Exon	Hippocampus
e603582	ENSG00000107651.12	ENSG00000107651	SEC23IP	0.0022196305254623	1.94107489178471	0.0752980204368984	0.940018459555282	0.999238738616365	Exon	Hippocampus
e914133	ENSG00000262248.1	ENSG00000262248		-0.0066499140551821	-3.07950404747776	-0.0752951540278682	0.940020738580361	0.999238738616365	Exon	Hippocampus
e357581	ENSG00000275740.1	ENSG00000275740		0.002985130035	-0.0423399385778253	0.0752924128034499	0.940022918074094	0.999238738616365	Exon	Hippocampus
e13835	ENSG00000173436.13	ENSG00000173436	MINOS1	0.0042498442110365	0.779994342153818	0.0752917190186197	0.940023469688867	0.999238738616365	Exon	Hippocampus
e977400	ENSG00000129657.14	ENSG00000129657	SEC14L1	0.0031355672219172	1.00978455631914	0.0752855520767268	0.940028372905234	0.999238738616365	Exon	Hippocampus
e946764	ENSG00000108774.14	ENSG00000108774	RAB5C	-0.0046121066904302	-1.00898994611765	-0.0752849813718828	0.940028826661746	0.999238738616365	Exon	Hippocampus
e973765	ENSG00000266714.6	ENSG00000266714	MYO15B	-0.0057751271028975	-2.32081705870209	-0.075279780423535	0.940032961837259	0.999238738616365	Exon	Hippocampus
e129092	ENSG00000115484.14	ENSG00000115484	CCT4	0.0026276543052393	1.71747879927148	0.0752795107864827	0.940033176220616	0.999238738616365	Exon	Hippocampus
e22261	ENSG00000162517.12	ENSG00000162517	PEF1	0.0015223166918615	2.94986388812674	0.0752755459193352	0.940036328612535	0.999238738616365	Exon	Hippocampus
e1169902	ENSG00000171004.17	ENSG00000171004	HS6ST2	-0.0060234408312568	1.46821570456968	-0.0752684185110834	0.940041995484273	0.999238738616365	Exon	Hippocampus
e682724	ENSG00000111321.10	ENSG00000111321	LTBR	0.0059943284929587	-2.06593568618774	0.0752666548738671	0.940043397720387	0.999238738616365	Exon	Hippocampus
e26905	ENSG00000185090.14	ENSG00000185090	MANEAL	-0.0034822996004949	1.62639097460402	-0.0752649979904112	0.940044715078684	0.999238738616365	Exon	Hippocampus
e234949	ENSG00000121440.14	ENSG00000121440	PDZRN3	-0.0057731759333888	-1.54279865089664	-0.0752619096891795	0.940047170532	0.999238738616365	Exon	Hippocampus
e775759	ENSG00000092108.20	ENSG00000092108	SCFD1	0.0022850928839619	0.892750127816927	0.075261829079375	0.940047234623428	0.999238738616365	Exon	Hippocampus
e342126	ENSG00000153113.23	ENSG00000153113	CAST	-0.0042393521716178	-1.03966230566533	-0.0752583071582739	0.940050034840898	0.999238738616365	Exon	Hippocampus
e799934	ENSG00000133958.13	ENSG00000133958	UNC79	-0.003745642586562	0.0558663187954341	-0.0752548729916515	0.940052765287042	0.999238738616365	Exon	Hippocampus
e1074461	ENSG00000063244.12	ENSG00000063244	U2AF2	0.0022217915501824	0.777882236924908	0.0752503500808913	0.940056361375792	0.999238738616365	Exon	Hippocampus
e907745	ENSG00000158545.15	ENSG00000158545	ZC3H18	0.0032490815627061	-0.545339742209755	0.0752300770211526	0.94007248015286	0.999238738616365	Exon	Hippocampus
e555908	ENSG00000136811.16	ENSG00000136811	ODF2	-0.0051290859541862	-2.3640937685843	-0.075228744591256	0.940073539546866	0.999238738616365	Exon	Hippocampus
e62211	ENSG00000276975.2	ENSG00000276975	HYDIN2	0.0046940524355947	-2.34326178888217	0.0752202996058551	0.940080254024103	0.999238738616365	Exon	Hippocampus
e436390	ENSG00000155849.15	ENSG00000155849	ELMO1	0.0054662321611071	0.254788775416098	0.0752127700622842	0.940086240651311	0.999238738616365	Exon	Hippocampus
e374089	ENSG00000168566.12	ENSG00000168566	SNRNP48	0.0048850980980721	-2.26904289454533	0.0752101430650789	0.940088329338204	0.999238738616365	Exon	Hippocampus
e644600	ENSG00000173327.7	ENSG00000173327	MAP3K11	0.0040975248323612	-1.07858016010364	0.0752065670030815	0.940091172613239	0.999238738616365	Exon	Hippocampus
e570581	ENSG00000065809.13	ENSG00000065809	FAM107B	0.0085409237749216	-3.28514486153689	0.075205115743576	0.940092326488845	0.999238738616365	Exon	Hippocampus
e1037552	ENSG00000266904.5	ENSG00000266904		0.0028586810083218	0.0193090725028029	0.0752019001766501	0.94009488314041	0.999238738616365	Exon	Hippocampus
e975094	ENSG00000132471.11	ENSG00000132471	WBP2	-0.0037380499767282	1.89312425043373	-0.0751951522893825	0.940100248291697	0.999238738616365	Exon	Hippocampus
e897036	ENSG00000213398.7	ENSG00000213398	LCAT	0.0062796259224147	-2.58454757130186	0.0751879575458369	0.940105968735199	0.999238738616365	Exon	Hippocampus
e608441	ENSG00000185627.17	ENSG00000185627	PSMD13	-0.0032182861618083	-0.0901303415125522	-0.075186847164821	0.940106851584437	0.999238738616365	Exon	Hippocampus
e1006369	ENSG00000099821.13	ENSG00000099821	POLRMT	-0.0043504312316036	-1.81659561971394	-0.0751841837953177	0.940108969194552	0.999238738616365	Exon	Hippocampus
e934450	ENSG00000198242.13	ENSG00000198242	RPL23A	-0.0041021056375254	2.60953854370614	-0.0751811674139952	0.940111367480242	0.999238738616365	Exon	Hippocampus
e355855	ENSG00000279068.1	ENSG00000279068		0.0047990389747224	-2.15464343893221	0.0751767145345768	0.940114907907945	0.999238738616365	Exon	Hippocampus
e308748	ENSG00000164134.12	ENSG00000164134	NAA15	-0.0024617415774467	0.864251919026729	-0.0751686290346852	0.940121336588949	0.999238738616365	Exon	Hippocampus
e335051	ENSG00000131711.14	ENSG00000131711	MAP1B	0.0036610401781936	9.36686560297429	0.0751655860577393	0.940123756023313	0.999238738616365	Exon	Hippocampus
e866258	ENSG00000140650.11	ENSG00000140650	PMM2	-0.0042892569247852	-1.89028226612269	-0.0751650704179589	0.940124166002355	0.999238738616365	Exon	Hippocampus
e1045021	ENSG00000197863.8	ENSG00000197863	ZNF790	-0.0058407827873593	-3.02656860680899	-0.0751635293642458	0.940125391275884	0.999238738616365	Exon	Hippocampus
e567896	ENSG00000134452.19	ENSG00000134452	FBXO18	-0.0029785476391747	-1.15123302958101	-0.0751599614905289	0.940128228050503	0.999238738616365	Exon	Hippocampus
e73289	ENSG00000132680.10	ENSG00000132680	KIAA0907	-0.0025661871602174	-0.392208974987344	-0.075159183166548	0.940128846886889	0.999238738616365	Exon	Hippocampus
e562179	ENSG00000238058.1	ENSG00000238058		0.0065527179708706	-3.21056445999986	0.0751571287893837	0.940130480298561	0.999238738616365	Exon	Hippocampus
e711901	ENSG00000139641.12	ENSG00000139641	ESYT1	0.0044797868025563	-1.50813875528323	0.075154593706884	0.94013249591387	0.999238738616365	Exon	Hippocampus
e206865	ENSG00000131378.13	ENSG00000131378	RFTN1	0.004886874869116	-0.707753681848315	0.0751527879745541	0.940133931631375	0.999238738616365	Exon	Hippocampus
e876816	ENSG00000077235.17	ENSG00000077235	GTF3C1	-0.0027035512187355	0.726605387635325	-0.0751491680522817	0.940136809791527	0.999238738616365	Exon	Hippocampus
e1075354	ENSG00000198300.12	ENSG00000198300	PEG3	-0.0056746249741788	0.661422591090937	-0.0751460371731535	0.940139299119519	0.999238738616365	Exon	Hippocampus
e293987	ENSG00000198301.11	ENSG00000198301	SDAD1	-0.0030949788266955	0.376624232148882	-0.0751369213174725	0.94014654704071	0.999238738616365	Exon	Hippocampus
e392498	ENSG00000112640.14	ENSG00000112640	PPP2R5D	0.002871051247069	0.562081242427975	0.0751347157391817	0.940148300673612	0.999238738616365	Exon	Hippocampus
e610076	ENSG00000177225.16	ENSG00000177225	PDDC1	-0.0035745682490725	-0.872229123522858	-0.0751332132524628	0.940149495285712	0.999238738616365	Exon	Hippocampus
e847705	ENSG00000259494.1	ENSG00000259494	MRPL46	-0.0024649396253835	0.0765436178005823	-0.0751285968003475	0.940153165781268	0.999238738616365	Exon	Hippocampus
e703674	ENSG00000110881.11	ENSG00000110881	ASIC1	-0.0040160766512488	-1.21290418125219	-0.0751282080560594	0.940153474868077	0.999238738616365	Exon	Hippocampus
e944252	ENSG00000008838.18	ENSG00000008838	MED24	0.0039492674257269	-1.21846665052253	0.0751211602785139	0.940159078489135	0.999238738616365	Exon	Hippocampus
e892514	ENSG00000103042.8	ENSG00000103042	SLC38A7	-0.003956321806887	-1.72861090024859	-0.0751181094065957	0.940161504209374	0.999238738616365	Exon	Hippocampus
e871939	ENSG00000103544.14	ENSG00000103544	C16orf62	-0.0020116575474332	0.649278092352536	-0.0751171357475517	0.940162278356854	0.999238738616365	Exon	Hippocampus
e562073	ENSG00000107147.12	ENSG00000107147	KCNT1	0.0066114651101734	-1.78731864273513	0.0751130695181921	0.940165511379571	0.999238738616365	Exon	Hippocampus
e410297	ENSG00000172594.12	ENSG00000172594	SMPDL3A	0.0045631635849869	-1.69769718740519	0.0751109218171638	0.940167218997914	0.999238738616365	Exon	Hippocampus
e1041457	ENSG00000221857.7	ENSG00000221857		0.0058205068807699	-0.572947634806443	0.0751056455161404	0.940171414139979	0.999238738616365	Exon	Hippocampus
e1037091	ENSG00000167491.17	ENSG00000167491	GATAD2A	-0.0037587353205969	-0.53620307607379	-0.0751037072055544	0.940172955274658	0.999238738616365	Exon	Hippocampus
e991771	ENSG00000101773.17	ENSG00000101773	RBBP8	0.00890904859696	-2.11258049657037	0.0751030823863473	0.940173452063278	0.999238738616365	Exon	Hippocampus
e650183	ENSG00000110075.14	ENSG00000110075	PPP6R3	-0.0020790371510752	1.34843123500578	-0.0751023761774308	0.940174013564215	0.999238738616365	Exon	Hippocampus
e744907	ENSG00000150990.7	ENSG00000150990	DHX37	0.0049034625098851	-2.82132539870154	0.0750978486543851	0.940177613361495	0.999238738616365	Exon	Hippocampus
e208458	ENSG00000077092.18	ENSG00000077092	RARB	-0.0068813420113217	-2.43151785915765	-0.0750892550833634	0.9401844460443	0.999238738616365	Exon	Hippocampus
e285939	ENSG00000154277.12	ENSG00000154277	UCHL1	0.0054763695190491	2.16731487749651	0.0750877172641182	0.940185668753124	0.999238738616365	Exon	Hippocampus
e462352	ENSG00000228393.3	ENSG00000228393	LINC01004	0.0034840092735122	-0.717688790117471	0.0750866488576667	0.940186518235356	0.999238738616365	Exon	Hippocampus
e230049	ENSG00000187672.12	ENSG00000187672	ERC2	0.0058824415348595	-1.35471962207479	0.0750832708031738	0.940189204102468	0.999238738616365	Exon	Hippocampus
e981589	ENSG00000266074.8	ENSG00000266074	BAHCC1	-0.0029096694171146	1.49294469012609	-0.0750820489661867	0.940190175576538	0.999238738616365	Exon	Hippocampus
e981616	ENSG00000266074.8	ENSG00000266074	BAHCC1	-0.0029096694171146	1.49294469012609	-0.0750820489661867	0.940190175576538	0.999238738616365	Exon	Hippocampus
e1111932	ENSG00000173276.13	ENSG00000173276	ZBTB21	0.0032913112569392	-0.497997894988384	0.0750766120819728	0.940194498406356	0.999238738616365	Exon	Hippocampus
e629038	ENSG00000157613.10	ENSG00000157613	CREB3L1	0.0066621124564252	-2.44059515795348	0.0750696480172957	0.940200035489602	0.999238738616365	Exon	Hippocampus
e200305	ENSG00000175928.5	ENSG00000175928	LRRN1	0.0055494855357421	-2.53855909806898	0.0750634277800903	0.940204981162842	0.999238738616365	Exon	Hippocampus
e215736	ENSG00000179152.19	ENSG00000179152	TCAIM	0.0029566441422438	-0.298809857332965	0.0750567564575088	0.940210285493927	0.999238738616365	Exon	Hippocampus
e986617	ENSG00000101596.14	ENSG00000101596	SMCHD1	-0.0038648027932265	-1.41743617212147	-0.0750566914575134	0.940210337175071	0.999238738616365	Exon	Hippocampus
e456063	ENSG00000197037.10	ENSG00000197037	ZSCAN25	-0.0032542504991817	-1.55213309602015	-0.0750509389105377	0.940214910994998	0.999238738616365	Exon	Hippocampus
e877041	ENSG00000169180.11	ENSG00000169180	XPO6	-0.0020934992611953	0.490865613535214	-0.0750487606239991	0.940216642939716	0.999238738616365	Exon	Hippocampus
e281755	ENSG00000263327.6	ENSG00000263327	TAPT1-AS1	-0.0034376553050422	-0.557785197652929	-0.0750416179796121	0.940222322022489	0.999238738616365	Exon	Hippocampus
e590495	ENSG00000148604.13	ENSG00000148604	RGR	-0.0110035195060009	-3.5321756602025	-0.0750376555989249	0.94022547249395	0.999238738616365	Exon	Hippocampus
e193478	ENSG00000085978.21	ENSG00000085978	ATG16L1	0.0031836862461908	2.15533811692853	0.0750363848484107	0.940226482862295	0.999238738616365	Exon	Hippocampus
e193496	ENSG00000085978.21	ENSG00000085978	ATG16L1	0.0031836862461908	2.15533811692853	0.0750363848484107	0.940226482862295	0.999238738616365	Exon	Hippocampus
e521016	ENSG00000180900.17	ENSG00000180900	SCRIB	-0.0046492021721969	-1.79814891974559	-0.0750340527538315	0.940228337101057	0.999238738616365	Exon	Hippocampus
e1173754	ENSG00000147394.18	ENSG00000147394	ZNF185	-0.0054495695987768	-2.30252078687494	-0.0750289198902143	0.940232418220853	0.999238738616365	Exon	Hippocampus
e183746	ENSG00000115414.18	ENSG00000115414	FN1	-0.007533604528122	1.10794755438012	-0.0750211221962983	0.940238618139816	0.999238738616365	Exon	Hippocampus
e732021	ENSG00000136045.11	ENSG00000136045	PWP1	0.002769927977282	-0.0930482220430115	0.0750195899878099	0.940239836393815	0.999238738616365	Exon	Hippocampus
e354727	ENSG00000131503.20	ENSG00000131503	ANKHD1	0.0032653050266999	-0.204788209333208	0.0750187545172242	0.940240500673827	0.999238738616365	Exon	Hippocampus
e525917	ENSG00000147853.16	ENSG00000147853	AK3	-0.0038017130738553	3.60134488295432	-0.0750181039926695	0.940241017903865	0.999238738616365	Exon	Hippocampus
e649461	ENSG00000110717.11	ENSG00000110717	NDUFS8	0.0031495530929351	-0.0175708524810108	0.0750141617868755	0.9402441523399	0.999238738616365	Exon	Hippocampus
e922141	ENSG00000170037.13	ENSG00000170037	CNTROB	-0.0040757245614224	-1.90395185113498	-0.0750121017854321	0.940245790241256	0.999238738616365	Exon	Hippocampus
e1035561	ENSG00000006015.17	ENSG00000006015	C19orf60	-0.0059624127473367	-2.02029870152814	-0.0750109116276332	0.940246736532491	0.999238738616365	Exon	Hippocampus
e1004514	ENSG00000150656.14	ENSG00000150656	CNDP1	0.0066660912887555	1.18524082255343	0.0749971499956165	0.940257678374904	0.999238738616365	Exon	Hippocampus
e1169856	ENSG00000076770.14	ENSG00000076770	MBNL3	-0.0054642866345529	-2.31463229991814	-0.0749911075261814	0.940262482732229	0.999238738616365	Exon	Hippocampus
e401072	ENSG00000112701.17	ENSG00000112701	SENP6	0.0026173208317688	0.134640715205201	0.0749901188642189	0.940263268815907	0.999238738616365	Exon	Hippocampus
e616518	ENSG00000166387.11	ENSG00000166387	PPFIBP2	0.0055390125146214	-1.640542334123	0.0749895884439154	0.940263690552337	0.999238738616365	Exon	Hippocampus
e212878	ENSG00000114739.13	ENSG00000114739	ACVR2B	0.0048915950170782	-2.54006002856045	0.0749863308294773	0.940266280677321	0.999238738616365	Exon	Hippocampus
e148621	ENSG00000144161.12	ENSG00000144161	ZC3H8	-0.0030649776401985	-0.177917376793203	-0.0749853612422037	0.940267051595018	0.999238738616365	Exon	Hippocampus
e761696	ENSG00000152767.16	ENSG00000152767	FARP1	-0.003512459258395	0.928958793095069	-0.0749840635603852	0.940268083380388	0.999238738616365	Exon	Hippocampus
e110779	ENSG00000151693.9	ENSG00000151693	ASAP2	0.0034681926115891	-1.34748629631323	0.0749768002444942	0.940273858436632	0.999238738616365	Exon	Hippocampus
e1046697	ENSG00000099341.11	ENSG00000099341	PSMD8	-0.0018864306119443	2.96822567319485	-0.074969199567639	0.940279901731666	0.999238738616365	Exon	Hippocampus
e501387	ENSG00000169085.11	ENSG00000169085	C8orf46	0.0048707649623366	1.4198390685382	0.0749681741809664	0.940280717016451	0.999238738616365	Exon	Hippocampus
e1122934	ENSG00000273000.5	ENSG00000273000		-0.0042810358314415	-2.18956772650751	-0.0749626808352261	0.940285084775871	0.999238738616365	Exon	Hippocampus
e859494	ENSG00000008710.18	ENSG00000008710	PKD1	0.0052523778307901	0.530863806475524	0.0749604718361923	0.9402868411516	0.999238738616365	Exon	Hippocampus
e968587	ENSG00000130935.9	ENSG00000130935	NOL11	-0.0037754944814248	-1.59357536070948	-0.0749602527374835	0.940287015357059	0.999238738616365	Exon	Hippocampus
e794294	ENSG00000133935.6	ENSG00000133935	C14orf1	0.0033185363056903	-0.224157619996066	0.0749567819768852	0.940289774960384	0.999238738616365	Exon	Hippocampus
e174329	ENSG00000138381.9	ENSG00000138381	ASNSD1	0.0020204056949186	3.08916445126586	0.0749478530139681	0.940296874386155	0.999238738616365	Exon	Hippocampus
e593721	ENSG00000095637.21	ENSG00000095637	SORBS1	-0.0035882590835576	-0.72816220762169	-0.0749414666563912	0.940301952187247	0.999238738616365	Exon	Hippocampus
e511557	ENSG00000169946.13	ENSG00000169946	ZFPM2	-0.006078701522869	3.37116693997012	-0.074940907996275	0.940302396378737	0.999238738616365	Exon	Hippocampus
e401182	ENSG00000252498.1	ENSG00000252498	RNU6-1016P	-0.0034256684453926	-0.306793215137538	-0.0749404987333573	0.940302721784304	0.999238738616365	Exon	Hippocampus
e646115	ENSG00000174996.11	ENSG00000174996	KLC2	-0.0040193568600322	0.766306386391728	-0.0749324741270504	0.94030910216298	0.999238738616365	Exon	Hippocampus
e538893	ENSG00000197969.11	ENSG00000197969	VPS13A	0.0030636711751941	0.536239970139219	0.0749323872469264	0.940309171241541	0.999238738616365	Exon	Hippocampus
e661957	ENSG00000166037.10	ENSG00000166037	CEP57	0.0029330420298264	0.319274430220661	0.0749206762415044	0.940318482689642	0.999238738616365	Exon	Hippocampus
e392402	ENSG00000146223.14	ENSG00000146223	RPL7L1	-0.0022747196100568	1.56831700872667	-0.0749203981777121	0.94031870377892	0.999238738616365	Exon	Hippocampus
e426726	ENSG00000136297.14	ENSG00000136297	MMD2	0.0046940303729631	-0.959490491667747	0.0749198148810326	0.940319167559713	0.999238738616365	Exon	Hippocampus
e665535	ENSG00000183644.13	ENSG00000183644	C11orf88	-0.0187970853451607	-2.4345803881815	-0.0749083859789536	0.940328254715264	0.999238738616365	Exon	Hippocampus
e12733	ENSG00000159363.17	ENSG00000159363	ATP13A2	-0.0039306675615446	0.302398092023041	-0.0749049541022034	0.940330983412654	0.999238738616365	Exon	Hippocampus
e643092	ENSG00000149823.7	ENSG00000149823	VPS51	0.0028171783900679	0.83278191321716	0.074899588514761	0.94033524961169	0.999238738616365	Exon	Hippocampus
e340226	ENSG00000081189.14	ENSG00000081189	MEF2C	0.0072525385769466	-0.704707766694782	0.0748917059150541	0.940341517099894	0.999238738616365	Exon	Hippocampus
e676825	ENSG00000084234.16	ENSG00000084234	APLP2	0.0027145461197972	2.427065238536	0.0748883841237267	0.940344158271271	0.999238738616365	Exon	Hippocampus
e394053	ENSG00000096080.11	ENSG00000096080	MRPS18A	-0.0030090316451321	0.414460553787365	-0.0748882746760281	0.940344245293644	0.999238738616365	Exon	Hippocampus
e654364	ENSG00000021300.13	ENSG00000021300	PLEKHB1	0.0036368998866607	2.46516817408613	0.0748851705378493	0.940346713408629	0.999238738616365	Exon	Hippocampus
e469712	ENSG00000158467.16	ENSG00000158467	AHCYL2	0.0081132218884365	1.11425164598794	0.0748806754998697	0.940350287435661	0.999238738616365	Exon	Hippocampus
e694469	ENSG00000087502.17	ENSG00000087502	ERGIC2	0.0034452102267899	-0.263816975422082	0.0748801488630555	0.940350706167287	0.999238738616365	Exon	Hippocampus
e870120	ENSG00000103222.18	ENSG00000103222	ABCC1	0.0047599595132846	-1.6509373947532	0.0748786538383949	0.940351894869137	0.999238738616365	Exon	Hippocampus
e19642	ENSG00000142784.15	ENSG00000142784	WDTC1	-0.0026046391217362	2.66064101389331	-0.0748740467416287	0.940355557996475	0.999238738616365	Exon	Hippocampus
e42723	ENSG00000212257.1	ENSG00000212257	RNU6-1176P	0.0059224358522274	-2.15121563165952	0.0748724256205677	0.940356846958822	0.999238738616365	Exon	Hippocampus
e360220	ENSG00000086589.11	ENSG00000086589	RBM22	0.0027687271575805	-0.857125328255243	0.0748720289490863	0.940357162354541	0.999238738616365	Exon	Hippocampus
e754907	ENSG00000133112.16	ENSG00000133112	TPT1	0.0036210554080733	5.03376905715653	0.0748703915295929	0.940358464276061	0.999238738616365	Exon	Hippocampus
e819844	ENSG00000140326.12	ENSG00000140326	CDAN1	-0.0042798050529162	-2.43187572955942	-0.0748697992844182	0.940358935173596	0.999238738616365	Exon	Hippocampus
e541328	ENSG00000106723.16	ENSG00000106723	SPIN1	-0.0018885215455911	1.85382771478867	-0.0748637179645871	0.940363770467077	0.999238738616365	Exon	Hippocampus
e104395	ENSG00000188739.14	ENSG00000188739	RBM34	-0.0031642088817934	-0.563144041203583	-0.0748620184714387	0.940365121744558	0.999238738616365	Exon	Hippocampus
e1090718	ENSG00000053438.8	ENSG00000053438	NNAT	0.0063412103432179	1.65600770614973	0.0748557405117523	0.940370113390507	0.999238738616365	Exon	Hippocampus
e451526	ENSG00000075142.13	ENSG00000075142	SRI	-0.0032371078537243	4.0014903231785	-0.0748546528578188	0.940370978191354	0.999238738616365	Exon	Hippocampus
e298953	ENSG00000180346.3	ENSG00000180346	TIGD2	0.0028750141376524	0.670647879662173	0.0748524779343663	0.940372707487608	0.999238738616365	Exon	Hippocampus
e828283	ENSG00000140262.17	ENSG00000140262	TCF12	-0.006036300290207	-2.60342447472681	-0.0748512086165962	0.940373716730829	0.999238738616365	Exon	Hippocampus
e926296	ENSG00000214941.7	ENSG00000214941	ZSWIM7	0.0043188803071449	-0.785568146998642	0.0748504212047394	0.940374342807418	0.999238738616365	Exon	Hippocampus
e799352	ENSG00000140090.17	ENSG00000140090	SLC24A4	0.0085443292100009	-1.3476406558304	0.0748486356852593	0.940375762486387	0.999238738616365	Exon	Hippocampus
e228769	ENSG00000163935.13	ENSG00000163935	SFMBT1	0.0048415856368231	-2.83081843756336	0.0748486230496941	0.940375772533013	0.999238738616365	Exon	Hippocampus
e409381	ENSG00000153975.9	ENSG00000153975	ZUFSP	-0.0028172864029608	-0.426905711368652	-0.0748484799175945	0.94037588633835	0.999238738616365	Exon	Hippocampus
e531006	ENSG00000137073.20	ENSG00000137073	UBAP2	0.0030113644501171	-0.960447526643532	0.0748477170525879	0.940376492897693	0.999238738616365	Exon	Hippocampus
e874061	ENSG00000185864.16	ENSG00000185864	NPIPB4	0.0047665891783338	-0.29123191034778	0.0748407234269313	0.940382053580356	0.999238738616365	Exon	Hippocampus
e366766	ENSG00000182230.11	ENSG00000182230	FAM153B	-0.007702796797982	-1.51596682941354	-0.0748363908980304	0.940385498407084	0.999238738616365	Exon	Hippocampus
e562796	ENSG00000148400.9	ENSG00000148400	NOTCH1	-0.004626659810913	-1.52996949829088	-0.0748302905289871	0.940390348858872	0.999238738616365	Exon	Hippocampus
e967854	ENSG00000108370.16	ENSG00000108370	RGS9	-0.0059784838311714	-2.30496543033851	-0.0748243996072552	0.94039503277955	0.999238738616365	Exon	Hippocampus
e726784	ENSG00000074527.11	ENSG00000074527	NTN4	0.0058691372497637	-2.87690384748173	0.074823107971412	0.940396059770187	0.999238738616365	Exon	Hippocampus
e894296	ENSG00000067955.13	ENSG00000067955	CBFB	-0.0032949580431868	0.136773625991813	-0.0748157126759895	0.940401939834351	0.999238738616365	Exon	Hippocampus
e473028	ENSG00000157741.14	ENSG00000157741	UBN2	-0.0032259852128056	-0.692723863172358	-0.0748134554235151	0.940403734596214	0.999238738616365	Exon	Hippocampus
e407482	ENSG00000112367.10	ENSG00000112367	FIG4	-0.0034085138389559	-0.824084601143236	-0.0748128197879959	0.94040423999582	0.999238738616365	Exon	Hippocampus
e338281	ENSG00000164300.15	ENSG00000164300	SERINC5	0.0039394569714831	-0.385915326790195	0.0748035325081046	0.94041162439963	0.999238738616365	Exon	Hippocampus
e1036853	ENSG00000105705.15	ENSG00000105705	SUGP1	-0.002685503693784	-0.0182531753827854	-0.0747987480625149	0.940415428559437	0.999238738616365	Exon	Hippocampus
e464980	ENSG00000006652.13	ENSG00000006652	IFRD1	-0.0039177361542668	-0.491392471392644	-0.0747971513679436	0.94041669810732	0.999238738616365	Exon	Hippocampus
e779918	ENSG00000139915.18	ENSG00000139915	MDGA2	-0.0057546266203147	-2.60206528070301	-0.074792811208838	0.940420149012162	0.999238738616365	Exon	Hippocampus
e1031635	ENSG00000127526.14	ENSG00000127526	SLC35E1	-0.0040966494674226	-1.88279343171995	-0.0747905027137247	0.940421984520667	0.999238738616365	Exon	Hippocampus
e917772	ENSG00000091622.15	ENSG00000091622	PITPNM3	0.0064505954234132	-0.205987051228094	0.0747859057280752	0.940425639632776	0.999238738616365	Exon	Hippocampus
e933983	ENSG00000007202.14	ENSG00000007202	KIAA0100	0.00271554929554	-0.0464837268268724	0.0747781474803652	0.940431808300779	0.999238738616365	Exon	Hippocampus
e531604	ENSG00000213930.11	ENSG00000213930	GALT	0.0038527692688892	-1.74059056595514	0.0747780568434849	0.94043188036718	0.999238738616365	Exon	Hippocampus
e710309	ENSG00000135441.7	ENSG00000135441	BLOC1S1	-0.0026277927315628	1.742572805403	-0.0747733090686147	0.940435655376944	0.999238738616365	Exon	Hippocampus
e1002667	ENSG00000134444.13	ENSG00000134444	KIAA1468	-0.0029203671048511	-0.265129952812209	-0.0747642964665937	0.940442821402947	0.999238738616365	Exon	Hippocampus
e827100	ENSG00000047346.12	ENSG00000047346	FAM214A	-0.00372278072566	1.41206818442885	-0.0747616733558926	0.940444907070066	0.999238738616365	Exon	Hippocampus
e1099846	ENSG00000101182.14	ENSG00000101182	PSMA7	-0.0019028424381721	1.88668251497372	-0.0747603277078334	0.940445977011311	0.999238738616365	Exon	Hippocampus
e491702	ENSG00000012232.8	ENSG00000012232	EXTL3	0.0035243835886548	-0.315524535191867	0.0747590556438678	0.940446988445041	0.999238738616365	Exon	Hippocampus
e732143	ENSG00000075035.9	ENSG00000075035	WSCD2	0.0061437905887825	-1.71510138275449	0.0747567473979273	0.940448823760071	0.999238738616365	Exon	Hippocampus
e1085435	ENSG00000171552.12	ENSG00000171552	BCL2L1	-0.0044052235812827	-0.51822026312456	-0.0747519839467597	0.94045261124029	0.999238738616365	Exon	Hippocampus
e1046690	ENSG00000099341.11	ENSG00000099341	PSMD8	-0.0018807702352576	2.96823227214463	-0.0747447724187964	0.940458345219879	0.999238738616365	Exon	Hippocampus
e799338	ENSG00000140090.17	ENSG00000140090	SLC24A4	0.0089044942865487	-1.69576779513901	0.0747386672364891	0.940463199532083	0.999238738616365	Exon	Hippocampus
e42678	ENSG00000226891.7	ENSG00000226891	LINC01359	-0.0045908834089404	0.0944341858702809	-0.0747351248144456	0.940466016160304	0.999238738616365	Exon	Hippocampus
e504457	ENSG00000164687.10	ENSG00000164687	FABP5	-0.0060542342810312	0.707438419281042	-0.0747278859167008	0.940471771909239	0.999238738616365	Exon	Hippocampus
e405261	ENSG00000123552.17	ENSG00000123552	USP45	0.0034767745728993	1.35606020409566	0.0747267575567961	0.940472669084277	0.999238738616365	Exon	Hippocampus
e805483	ENSG00000126215.13	ENSG00000126215	XRCC3	-0.0057835388125753	-3.12443410730151	-0.0747183950242017	0.94047931825546	0.999238738616365	Exon	Hippocampus
e673444	ENSG00000259571.1	ENSG00000259571	BLID	0.0051223316467645	-1.0352375331348	0.0747172118221099	0.940480259036973	0.999238738616365	Exon	Hippocampus
e218468	ENSG00000047849.21	ENSG00000047849	MAP4	-0.0038042227992676	4.40440264810529	-0.0747172047542697	0.940480264656718	0.999238738616365	Exon	Hippocampus
e57689	ENSG00000081019.13	ENSG00000081019	RSBN1	-0.0024751292239887	-0.504117289779443	-0.0747162314161369	0.94048103857235	0.999238738616365	Exon	Hippocampus
e476177	ENSG00000174469.18	ENSG00000174469	CNTNAP2	-0.0049602639566719	-0.434736091878371	-0.0747156275332197	0.940481518728672	0.999238738616365	Exon	Hippocampus
e106966	ENSG00000232184.1	ENSG00000232184		0.0034453276648613	-1.15506404015195	0.074715481246461	0.940481635043461	0.999238738616365	Exon	Hippocampus
e334992	ENSG00000131844.15	ENSG00000131844	MCCC2	0.0031208369621306	1.96678831164185	0.0747117121084519	0.940484631941878	0.999238738616365	Exon	Hippocampus
e1110358	ENSG00000185658.13	ENSG00000185658	BRWD1	-0.0025515986267787	0.474194648933054	-0.0747070764787681	0.940488317802041	0.999238738616365	Exon	Hippocampus
e1082384	ENSG00000125844.15	ENSG00000125844	RRBP1	-0.005586297463443	-1.59444946272024	-0.0747047696051598	0.940490152033057	0.999238738616365	Exon	Hippocampus
e138525	ENSG00000168883.19	ENSG00000168883	USP39	-0.0020293328140875	-0.0117386220425951	-0.0747032983623243	0.940491321841239	0.999238738616365	Exon	Hippocampus
e508724	ENSG00000132561.13	ENSG00000132561	MATN2	-0.0046851859723849	0.335966967946243	-0.0746998276307542	0.940494081474688	0.999238738616365	Exon	Hippocampus
e1114418	ENSG00000142185.16	ENSG00000142185	TRPM2	-0.0053572821001053	-2.11691110939478	-0.0746979915679819	0.940495541357467	0.999238738616365	Exon	Hippocampus
e1002000	ENSG00000172175.12	ENSG00000172175	MALT1	-0.0030417159894959	-0.678620731742869	-0.0746925275022048	0.940499885924456	0.999238738616365	Exon	Hippocampus
e792948	ENSG00000119655.9	ENSG00000119655	NPC2	-0.0089080726889647	0.559254615539633	-0.074683032466856	0.940507435584714	0.999238738616365	Exon	Hippocampus
e995665	ENSG00000134759.13	ENSG00000134759	ELP2	-0.0031147343238144	0.132536323252026	-0.0746825762926392	0.940507798296543	0.999238738616365	Exon	Hippocampus
e304080	ENSG00000138798.11	ENSG00000138798	EGF	0.0070720688465862	-3.11440305724678	0.074682242754932	0.940508063498019	0.999238738616365	Exon	Hippocampus
e1096422	ENSG00000158470.5	ENSG00000158470	B4GALT5	0.0030345460532338	0.0436787354393757	0.0746794482067564	0.940510285490826	0.999238738616365	Exon	Hippocampus
e1070640	ENSG00000105605.7	ENSG00000105605	CACNG7	0.0034575480670117	0.369183693967981	0.0746770949809972	0.940512156581032	0.999238738616365	Exon	Hippocampus
e421392	ENSG00000120438.11	ENSG00000120438	TCP1	-0.0024555314204044	1.69158895156225	-0.0746688719025504	0.940518694894482	0.999238738616365	Exon	Hippocampus
e1016128	ENSG00000125734.14	ENSG00000125734	GPR108	0.004906509946162	-2.23376067222539	0.074664619461247	0.940522076086494	0.999238738616365	Exon	Hippocampus
e126052	ENSG00000179915.22	ENSG00000179915	NRXN1	-0.0037811055152005	1.44584767387166	-0.0746639512559222	0.940522607388577	0.999238738616365	Exon	Hippocampus
e623850	ENSG00000171714.10	ENSG00000171714	ANO5	-0.0034496058209452	-0.0482633415702388	-0.0746605380189475	0.940525321315157	0.999238738616365	Exon	Hippocampus
e468795	ENSG00000205085.9	ENSG00000205085	FAM71F2	-0.0036841664598119	-1.41136263010437	-0.074660370071143	0.940525454853518	0.999238738616365	Exon	Hippocampus
e835099	ENSG00000103647.12	ENSG00000103647	CORO2B	0.0032990411635797	0.734987795336318	0.074657274551461	0.940527916157951	0.999238738616365	Exon	Hippocampus
e941858	ENSG00000275832.4	ENSG00000275832	ARHGAP23	-0.0043698023152586	0.33873685698357	-0.0746527404742468	0.940531521286872	0.999238738616365	Exon	Hippocampus
e956712	ENSG00000121073.13	ENSG00000121073	SLC35B1	-0.0022250438579128	0.0781130342566275	-0.0746504341292508	0.940533355105041	0.999238738616365	Exon	Hippocampus
e631027	ENSG00000110514.19	ENSG00000110514	MADD	0.0034137630226412	1.08179047656177	0.0746449651881178	0.940537703563989	0.999238738616365	Exon	Hippocampus
e1055624	ENSG00000256294.7	ENSG00000256294	ZNF225	0.0052660621018399	-2.6120211370115	0.0746419814020339	0.940540076029716	0.999238738616365	Exon	Hippocampus
e722241	ENSG00000187109.13	ENSG00000187109	NAP1L1	-0.0029289399216642	2.4796872977921	-0.0746299928958134	0.940549608327024	0.999238738616365	Exon	Hippocampus
e1016171	ENSG00000125734.14	ENSG00000125734	GPR108	0.0038053978704953	-1.14758395569987	0.0746280379415771	0.940551162750435	0.999238738616365	Exon	Hippocampus
e802328	ENSG00000196405.12	ENSG00000196405	EVL	0.0060426192666542	-2.61349629392138	0.074626635547765	0.940552277822085	0.999238738616365	Exon	Hippocampus
e897827	ENSG00000103066.12	ENSG00000103066	PLA2G15	-0.0046979996692141	-1.78815983800056	-0.0746239837443583	0.940554386324864	0.999238738616365	Exon	Hippocampus
e1096593	ENSG00000244687.11	ENSG00000244687	UBE2V1	0.0021071377348224	1.64409527506148	0.0746237410717557	0.940554579278803	0.999238738616365	Exon	Hippocampus
e464076	ENSG00000091129.19	ENSG00000091129	NRCAM	0.003595866584379	2.11229715694717	0.0746209553157943	0.94055679429047	0.999238738616365	Exon	Hippocampus
e227020	ENSG00000114841.17	ENSG00000114841	DNAH1	-0.0044481691241088	-1.79598826620132	-0.0746204099372891	0.940557227932153	0.999238738616365	Exon	Hippocampus
e1146409	ENSG00000044446.11	ENSG00000044446	PHKA2	-0.0043495449438434	-2.41420861358011	-0.0746185761179716	0.940558686039794	0.999238738616365	Exon	Hippocampus
e753090	ENSG00000102710.19	ENSG00000102710	SUPT20H	0.0029256565367915	-0.0654142034747358	0.0746170083499416	0.940559932604715	0.999238738616365	Exon	Hippocampus
e1159768	ENSG00000147162.13	ENSG00000147162	OGT	0.0017369089373045	2.37275858113163	0.0746138452211779	0.940562447674536	0.999238738616365	Exon	Hippocampus
e141335	ENSG00000084090.13	ENSG00000084090	STARD7	-0.0017303823679045	2.17829001858221	-0.0746121235706166	0.940563816595147	0.999238738616365	Exon	Hippocampus
e175861	ENSG00000118997.13	ENSG00000118997	DNAH7	0.0062618099153134	-1.62221039239228	0.0746079608471766	0.94056712646493	0.999238738616365	Exon	Hippocampus
e142531	ENSG00000135976.16	ENSG00000135976	ANKRD36	-0.0049422675802631	-0.640636708484009	-0.0746068911743499	0.94056797698467	0.999238738616365	Exon	Hippocampus
e577220	ENSG00000196693.14	ENSG00000196693	ZNF33B	-0.0048999820888641	-1.94330994625908	-0.0745989288925271	0.940574307967366	0.999238738616365	Exon	Hippocampus
e259872	ENSG00000114209.14	ENSG00000114209	PDCD10	-0.0025973684253804	-0.254921106961614	-0.0745974617652968	0.940575474512408	0.999238738616365	Exon	Hippocampus
e337643	ENSG00000132842.13	ENSG00000132842	AP3B1	0.003532244993252	-0.147697172415897	0.0745940658647263	0.940578174667931	0.999238738616365	Exon	Hippocampus
e874049	ENSG00000185864.16	ENSG00000185864	NPIPB4	0.0091903993524585	-2.72847700570661	0.0745902691788752	0.940581193497492	0.999238738616365	Exon	Hippocampus
e255884	ENSG00000144895.11	ENSG00000144895	EIF2A	-0.0028972863461859	-0.0571822409846692	-0.0745862843727077	0.940584361906632	0.999238738616365	Exon	Hippocampus
e975515	ENSG00000161533.11	ENSG00000161533	ACOX1	-0.0027495423820219	0.197953736803015	-0.0745854449217896	0.940585029373086	0.999238738616365	Exon	Hippocampus
e1003047	ENSG00000119541.9	ENSG00000119541	VPS4B	0.0025121318661052	0.50260131126885	0.0745850256024496	0.940585362783414	0.999238738616365	Exon	Hippocampus
e57249	ENSG00000271810.5	ENSG00000271810		0.0061424804302632	-3.02298665571553	0.0745831295062694	0.940586870412669	0.999238738616365	Exon	Hippocampus
e966997	ENSG00000277887.1	ENSG00000277887	SNORA50C	-0.0076217988454534	-3.24681967938437	-0.0745779644359246	0.940590977278816	0.999238738616365	Exon	Hippocampus
e1008031	ENSG00000099624.7	ENSG00000099624	ATP5D	0.0065686616783129	-2.2715440514126	0.0745736105577559	0.940594439148651	0.999238738616365	Exon	Hippocampus
e622150	ENSG00000166788.9	ENSG00000166788	SAAL1	0.0033839126596942	-1.87181994791592	0.0745729513729848	0.940594963281899	0.999238738616365	Exon	Hippocampus
e145090	ENSG00000163162.8	ENSG00000163162	RNF149	0.0029003069016385	-0.176746252887814	0.0745729048516661	0.940595000272089	0.999238738616365	Exon	Hippocampus
e285986	ENSG00000154277.12	ENSG00000154277	UCHL1	0.0054375308472606	2.16632784397282	0.0745720775736578	0.940595658060244	0.999238738616365	Exon	Hippocampus
e1060176	ENSG00000105402.7	ENSG00000105402	NAPA	-0.00320048733287	3.28366895066069	-0.0745718596797698	0.940595831312794	0.999238738616365	Exon	Hippocampus
e627788	ENSG00000283483.1	ENSG00000283483		-0.0041690647710792	-1.20674697521271	-0.0745704151837737	0.94059697986557	0.999238738616365	Exon	Hippocampus
e791482	ENSG00000100767.15	ENSG00000100767	PAPLN	-0.0054845867915906	-1.8854267334749	-0.0745612037912625	0.940604304063544	0.999238738616365	Exon	Hippocampus
e603687	ENSG00000120008.15	ENSG00000120008	WDR11	0.002195488906261	0.340830642556197	0.0745595674667872	0.940605605144706	0.999238738616365	Exon	Hippocampus
e241624	ENSG00000181722.16	ENSG00000181722	ZBTB20	-0.0046270457995957	0.696883575433949	-0.074547673711317	0.940615062162089	0.999238738616365	Exon	Hippocampus
e646921	ENSG00000174483.19	ENSG00000174483	BBS1	-0.0027335945410253	-0.0488930460177751	-0.0745454361922795	0.940616841269425	0.999238738616365	Exon	Hippocampus
e973771	ENSG00000266714.6	ENSG00000266714	MYO15B	-0.005434160986791	-1.69192656433994	-0.0745426186608459	0.940619081559544	0.999238738616365	Exon	Hippocampus
e684162	ENSG00000010610.9	ENSG00000010610	CD4	0.0065975167505122	-2.1437101011838	0.0745420202358422	0.940619557382379	0.999238738616365	Exon	Hippocampus
e74141	ENSG00000198715.11	ENSG00000198715	GLMP	-0.0051971367169208	-2.33801091380756	-0.0745378033706336	0.940622910319014	0.999238738616365	Exon	Hippocampus
e233853	ENSG00000163378.13	ENSG00000163378	EOGT	-0.0055087705176692	-1.90666235115766	-0.0745377760310586	0.940622932057408	0.999238738616365	Exon	Hippocampus
e397329	ENSG00000151914.19	ENSG00000151914	DST	0.0024151491319734	2.13489112225711	0.0745371423721167	0.94062343589582	0.999238738616365	Exon	Hippocampus
e934945	ENSG00000109118.13	ENSG00000109118	PHF12	0.0037185268558908	-1.91435743633977	0.0745345616201222	0.940625487917904	0.999238738616365	Exon	Hippocampus
e433858	ENSG00000225264.3	ENSG00000225264	ZNRF2P2	-0.0066397039309028	-3.25304644206633	-0.0745344988722432	0.940625537810357	0.999238738616365	Exon	Hippocampus
e1073624	ENSG00000129990.14	ENSG00000129990	SYT5	-0.0057276479386317	0.689954994326173	-0.0745325689025779	0.94062707237899	0.999238738616365	Exon	Hippocampus
e673617	ENSG00000109971.13	ENSG00000109971	HSPA8	-0.0027340855572971	4.75497049867278	-0.0745300568641564	0.940629069765828	0.999238738616365	Exon	Hippocampus
e561114	ENSG00000186350.9	ENSG00000186350	RXRA	0.0042272217719291	0.632469421251068	0.0745274016204967	0.940631181019269	0.999238738616365	Exon	Hippocampus
e253212	ENSG00000155903.11	ENSG00000155903	RASA2	0.0033705580772296	-1.12271771876055	0.0745270314589634	0.940631475344385	0.999238738616365	Exon	Hippocampus
e666593	ENSG00000149294.16	ENSG00000149294	NCAM1	-0.0025206758594659	2.98747274250618	-0.0745240049565872	0.940633881795886	0.999238738616365	Exon	Hippocampus
e753641	ENSG00000215483.9	ENSG00000215483	LINC00598	-0.0086239258631392	-1.70477661538408	-0.074517034701368	0.940639424030886	0.999238738616365	Exon	Hippocampus
e335583	ENSG00000145741.15	ENSG00000145741	BTF3	-0.0021527651712603	2.81328603515238	-0.074511448667567	0.940643865636766	0.999238738616365	Exon	Hippocampus
e1018553	ENSG00000167775.10	ENSG00000167775	CD320	0.0047309663239752	-2.11003381419106	0.074509377835426	0.94064551221163	0.999238738616365	Exon	Hippocampus
e651940	ENSG00000137496.17	ENSG00000137496	IL18BP	0.005616993374013	-2.93841358361854	0.0745083548062213	0.940646325650023	0.999238738616365	Exon	Hippocampus
e1161192	ENSG00000102144.13	ENSG00000102144	PGK1	0.0026329193855484	3.10421177006444	0.0745075194450881	0.940646989868465	0.999238738616365	Exon	Hippocampus
e890750	ENSG00000205336.11	ENSG00000205336	ADGRG1	0.0041069685506016	-0.451549812385683	0.0745066653215976	0.940647669005412	0.999238738616365	Exon	Hippocampus
e380536	ENSG00000196230.12	ENSG00000196230	TUBB	0.0027439132200371	2.01598102236093	0.0745033410779029	0.940650312202904	0.999238738616365	Exon	Hippocampus
e716217	ENSG00000135454.13	ENSG00000135454	B4GALNT1	-0.0052378238436797	0.112642849831484	-0.0745027700137611	0.940650766271759	0.999238738616365	Exon	Hippocampus
e1013590	ENSG00000105355.8	ENSG00000105355	PLIN3	0.0070925808995257	-2.81044051487123	0.0744987633637243	0.94065395207029	0.999238738616365	Exon	Hippocampus
e319687	ENSG00000073578.16	ENSG00000073578	SDHA	-0.0026738863023329	1.3498209451495	-0.0744979208278116	0.940654621994075	0.999238738616365	Exon	Hippocampus
e128500	ENSG00000162929.13	ENSG00000162929	KIAA1841	-0.0031863057136535	0.322058775087837	-0.0744843673805084	0.94066539872355	0.999238738616365	Exon	Hippocampus
e648751	ENSG00000172663.8	ENSG00000172663	TMEM134	0.0043943796462541	-1.42539146691812	0.0744733281615419	0.940674176326989	0.999238738616365	Exon	Hippocampus
e1016165	ENSG00000125734.14	ENSG00000125734	GPR108	-0.0048602851088506	-2.23102091961189	-0.0744720964320226	0.940675155711332	0.999238738616365	Exon	Hippocampus
e915352	ENSG00000141456.14	ENSG00000141456	PELP1	-0.0033343422569685	-0.953917636132597	-0.0744668571933626	0.940679321584987	0.999238738616365	Exon	Hippocampus
e794372	ENSG00000119699.7	ENSG00000119699	TGFB3	-0.0043737114237297	-0.710556941795362	-0.0744603293922773	0.940684512035027	0.999238738616365	Exon	Hippocampus
e413818	ENSG00000112339.14	ENSG00000112339	HBS1L	0.0071493087677079	-2.94288387621121	0.0744565224384122	0.940687539059167	0.999238738616365	Exon	Hippocampus
e1058002	ENSG00000011478.11	ENSG00000011478	QPCTL	0.0042885125549458	-2.42864499132218	0.074455881912772	0.940688048360558	0.999238738616365	Exon	Hippocampus
e648617	ENSG00000213402.2	ENSG00000213402	PTPRCAP	-0.007048881402122	-2.76581936566619	-0.074452233274778	0.940690949503907	0.999238738616365	Exon	Hippocampus
e1013048	ENSG00000267980.1	ENSG00000267980		-0.0050427259955835	-2.28287117059012	-0.0744507546014279	0.940692125242411	0.999238738616365	Exon	Hippocampus
e1028912	ENSG00000123143.12	ENSG00000123143	PKN1	-0.0036704200175217	-1.18201489584984	-0.0744472578322101	0.940694905631313	0.999238738616365	Exon	Hippocampus
e404869	ENSG00000186231.16	ENSG00000186231	KLHL32	0.0037706748693944	-0.0082085393179017	0.0744461879869568	0.940695756298369	0.999238738616365	Exon	Hippocampus
e934449	ENSG00000198242.13	ENSG00000198242	RPL23A	-0.0040439301237798	2.61291655823712	-0.0744441981572072	0.940697338473738	0.999238738616365	Exon	Hippocampus
e28503	ENSG00000043514.15	ENSG00000043514	TRIT1	0.0025513741793039	0.241385968855308	0.0744436708035076	0.940697757789065	0.999238738616365	Exon	Hippocampus
e997868	ENSG00000167220.11	ENSG00000167220	HDHD2	-0.004963678705413	-2.54261873257215	-0.0744427419816946	0.940698496324215	0.999238738616365	Exon	Hippocampus
e789	ENSG00000188157.13	ENSG00000188157	AGRN	0.0057428885153531	-1.66592921803426	0.0744413780233857	0.940699580850038	0.999238738616365	Exon	Hippocampus
e787930	ENSG00000033170.16	ENSG00000033170	FUT8	-0.0033975308510292	2.41626407363083	-0.0744388677312273	0.940701576861971	0.999238738616365	Exon	Hippocampus
e666921	ENSG00000149292.16	ENSG00000149292	TTC12	0.0065608080023755	-2.40351966498372	0.0744368736749062	0.940703162398884	0.999238738616365	Exon	Hippocampus
e234810	ENSG00000243083.5	ENSG00000243083	LINC00870	0.0061225392913252	-1.9666077720336	0.0744310163645069	0.940707819732018	0.999238738616365	Exon	Hippocampus
e249640	ENSG00000138246.15	ENSG00000138246	DNAJC13	0.0030872770843016	-1.14480546710739	0.0744281115779874	0.940710129420596	0.999238738616365	Exon	Hippocampus
e238138	ENSG00000182504.10	ENSG00000182504	CEP97	-0.0027262214380907	-0.0430314286614578	-0.0744252142543619	0.940712433175687	0.999238738616365	Exon	Hippocampus
e801546	ENSG00000090060.17	ENSG00000090060	PAPOLA	0.0036120337531782	-0.923616825879208	0.074424974059826	0.940712624162101	0.999238738616365	Exon	Hippocampus
e562604	ENSG00000148384.12	ENSG00000148384	INPP5E	0.0045833970162815	-2.03940648224825	0.0744247167882877	0.940712828726994	0.999238738616365	Exon	Hippocampus
e37574	ENSG00000134748.12	ENSG00000134748	PRPF38A	-0.0025180426464608	-0.198478742701386	-0.0744233415692819	0.940713922208019	0.999238738616365	Exon	Hippocampus
e779136	ENSG00000150527.16	ENSG00000150527	CTAGE5	-0.0031054338198944	-1.14792650243432	-0.0744168201693063	0.940719107585187	0.999238738616365	Exon	Hippocampus
e335616	ENSG00000145741.15	ENSG00000145741	BTF3	-0.0021500882919526	2.81315056123693	-0.074415033761596	0.940720528016483	0.999238738616365	Exon	Hippocampus
e152786	ENSG00000136731.12	ENSG00000136731	UGGT1	-0.0024063472893259	-0.40774650237228	-0.0744101565457425	0.94072440605156	0.999238738616365	Exon	Hippocampus
e1048703	ENSG00000130669.17	ENSG00000130669	PAK4	-0.0055269540288583	-3.01508038066076	-0.0744044196692526	0.940728967632949	0.999238738616365	Exon	Hippocampus
e182333	ENSG00000144406.18	ENSG00000144406	UNC80	0.0044654569560542	1.21807068002057	0.0744033009633306	0.94072985715348	0.999238738616365	Exon	Hippocampus
e830831	ENSG00000171914.15	ENSG00000171914	TLN2	0.0027500270819559	1.07884628312341	0.0743790414747105	0.940749146703297	0.999238738616365	Exon	Hippocampus
e782535	ENSG00000197045.12	ENSG00000197045	GMFB	-0.0029382759784838	1.26987051545972	-0.0743784710427542	0.940749600273691	0.999238738616365	Exon	Hippocampus
e521423	ENSG00000178209.14	ENSG00000178209	PLEC	-0.0034556422149434	0.846566837938705	-0.0743779134965799	0.940750043598169	0.999238738616365	Exon	Hippocampus
e253968	ENSG00000144935.14	ENSG00000144935	TRPC1	0.0025286640718292	1.50421590429735	0.0743775417419371	0.940750339193307	0.999238738616365	Exon	Hippocampus
e368840	ENSG00000183258.11	ENSG00000183258	DDX41	0.0034897817688663	-1.05193127620229	0.0743725290187909	0.940754324985866	0.999238738616365	Exon	Hippocampus
e1019	ENSG00000131591.17	ENSG00000131591	C1orf159	0.0050243033700735	-2.77273741884707	0.0743695569949525	0.940756688147301	0.999238738616365	Exon	Hippocampus
e1114267	ENSG00000142185.16	ENSG00000142185	TRPM2	-0.0063722199745177	-2.38447563321571	-0.0743679557798183	0.940757961330393	0.999238738616365	Exon	Hippocampus
e1051428	ENSG00000123815.11	ENSG00000123815	ADCK4	0.0039673223063753	-2.081075250119	0.0743648746583696	0.940760411240049	0.999238738616365	Exon	Hippocampus
e422957	ENSG00000213066.11	ENSG00000213066	FGFR1OP	-0.003463380073218	-1.46802765209569	-0.0743626899221342	0.940762148402163	0.999238738616365	Exon	Hippocampus
e17981	ENSG00000117640.17	ENSG00000117640	MTFR1L	-0.0033075205849812	-0.477879732145337	-0.0743612991108414	0.940763254286236	0.999238738616365	Exon	Hippocampus
e666739	ENSG00000149294.16	ENSG00000149294	NCAM1	0.0024734327397552	2.91040120078594	0.0743589063133517	0.940765156885835	0.999238738616365	Exon	Hippocampus
e74973	ENSG00000143303.11	ENSG00000143303	RRNAD1	-0.0030526896237412	-0.86858331706823	-0.074342410481745	0.940778273325833	0.999238738616365	Exon	Hippocampus
e930620	ENSG00000072134.15	ENSG00000072134	EPN2	0.0027021536104214	1.98899734382477	0.0743419849320912	0.940778611696165	0.999238738616365	Exon	Hippocampus
e724679	ENSG00000198707.14	ENSG00000198707	CEP290	0.0032358562732252	-1.07451543468516	0.0743374492092128	0.940782218218523	0.999238738616365	Exon	Hippocampus
e692465	ENSG00000134532.15	ENSG00000134532	SOX5	-0.0039831576407364	-1.03166046116492	-0.0743307254984982	0.940787564493824	0.999238738616365	Exon	Hippocampus
e538854	ENSG00000197969.11	ENSG00000197969	VPS13A	0.0034273103060192	0.824245819972613	0.0743249119564017	0.940792187061981	0.999238738616365	Exon	Hippocampus
e1109661	ENSG00000182670.13	ENSG00000182670	TTC3	0.0022352907615809	1.8929543268492	0.0743219919880628	0.940794508840482	0.999238738616365	Exon	Hippocampus
e544300	ENSG00000196597.11	ENSG00000196597	ZNF782	0.0037171241934069	-2.0339328054811	0.0743198397724114	0.940796220149782	0.999238738616365	Exon	Hippocampus
e123249	ENSG00000057935.13	ENSG00000057935	MTA3	0.0025017735657373	1.39715674030279	0.074314729560372	0.940800283476683	0.999238738616365	Exon	Hippocampus
e900424	ENSG00000103051.18	ENSG00000103051	COG4	-0.0025268509527995	-0.471793523940618	-0.074304086318973	0.940808746333828	0.999238738616365	Exon	Hippocampus
e371105	ENSG00000197226.12	ENSG00000197226	TBC1D9B	0.0021018904364155	1.71090937407892	0.0743030784793744	0.940809547706825	0.999238738616365	Exon	Hippocampus
e774217	ENSG00000100949.14	ENSG00000100949	RABGGTA	-0.0034197452119217	-1.71180764864099	-0.0742933816171788	0.940817258067305	0.999238738616365	Exon	Hippocampus
e347148	ENSG00000168916.15	ENSG00000168916	ZNF608	-0.0027505000634986	1.97177895446729	-0.0742932256737375	0.940817382064178	0.999238738616365	Exon	Hippocampus
e287899	ENSG00000075539.13	ENSG00000075539	FRYL	-0.0073035544839679	-2.84669912647354	-0.0742894042672914	0.940820420617869	0.999238738616365	Exon	Hippocampus
e293995	ENSG00000198301.11	ENSG00000198301	SDAD1	0.00314803252727	-0.470457929657942	0.0742814821726928	0.940826719796105	0.999238738616365	Exon	Hippocampus
e816438	ENSG00000128891.15	ENSG00000128891	C15orf57	-0.0026999516993862	0.539688650411034	-0.0742803906436898	0.94082758771531	0.999238738616365	Exon	Hippocampus
e4465	ENSG00000157873.17	ENSG00000157873	TNFRSF14	-0.0052897590950538	0.0675612740880992	-0.0742797181511414	0.940828122441584	0.999238738616365	Exon	Hippocampus
e4494	ENSG00000157873.17	ENSG00000157873	TNFRSF14	-0.0052897590950538	0.0675612740880992	-0.0742797181511414	0.940828122441584	0.999238738616365	Exon	Hippocampus
e830838	ENSG00000171914.15	ENSG00000171914	TLN2	-0.0029964707873892	0.658799658656454	-0.0742782608801405	0.940829281177329	0.999238738616365	Exon	Hippocampus
e73908	ENSG00000160785.13	ENSG00000160785	SLC25A44	0.0023731411024571	3.59087355747579	0.0742772352406897	0.940830096705259	0.999238738616365	Exon	Hippocampus
e164609	ENSG00000198648.10	ENSG00000198648	STK39	-0.0031361950685378	2.35842626119941	-0.0742759252102604	0.940831138364193	0.999238738616365	Exon	Hippocampus
e154960	ENSG00000048991.16	ENSG00000048991	R3HDM1	0.0048862900317937	0.617203401944755	0.0742730817522492	0.940833399314651	0.999238738616365	Exon	Hippocampus
e593720	ENSG00000095637.21	ENSG00000095637	SORBS1	0.0029110624644577	1.23711339887756	0.0742703030920651	0.940835608742153	0.999238738616365	Exon	Hippocampus
e810129	ENSG00000206190.11	ENSG00000206190	ATP10A	-0.0060746658151401	-2.37154614082651	-0.074269578192165	0.940836185140085	0.999238738616365	Exon	Hippocampus
e544229	ENSG00000081377.16	ENSG00000081377	CDC14B	0.0040778853785999	-0.295317226242257	0.0742652866698801	0.940839597507825	0.999238738616365	Exon	Hippocampus
e919702	ENSG00000215041.9	ENSG00000215041	NEURL4	-0.0034745365461261	-1.14031236478655	-0.0742573143736577	0.940845936614802	0.999238738616365	Exon	Hippocampus
e503671	ENSG00000104369.4	ENSG00000104369	JPH1	0.0041620443161337	1.32239406224815	0.0742531170396591	0.940849274092557	0.999238738616365	Exon	Hippocampus
e484517	ENSG00000270074.1	ENSG00000270074		0.007004532208187	-1.52565558232269	0.0742513802196631	0.940850655111885	0.999238738616365	Exon	Hippocampus
e87091	ENSG00000143344.15	ENSG00000143344	RGL1	0.0042342551592525	-0.930776258221343	0.0742511067536192	0.940850872556365	0.999238738616365	Exon	Hippocampus
e12581	ENSG00000159363.17	ENSG00000159363	ATP13A2	-0.0035979445598112	1.23864858760298	-0.0742477972740293	0.940853504064663	0.999238738616365	Exon	Hippocampus
e533051	ENSG00000137076.19	ENSG00000137076	TLN1	0.0039848333021774	-0.323102944583004	0.0742441033157958	0.940856441289087	0.999238738616365	Exon	Hippocampus
e976366	ENSG00000175931.12	ENSG00000175931	UBE2O	-0.0029929774537317	3.02829569415402	-0.0742410271029004	0.940858887318347	0.999238738616365	Exon	Hippocampus
e164916	ENSG00000073737.16	ENSG00000073737	DHRS9	0.0093391088341596	-3.19179310733185	0.0742403169252536	0.940859452011236	0.999238738616365	Exon	Hippocampus
e261905	ENSG00000252982.1	ENSG00000252982	RN7SKP234	0.0035024465003606	-1.00912593391974	0.0742366068937089	0.940862402017882	0.999238738616365	Exon	Hippocampus
e715704	ENSG00000166987.14	ENSG00000166987	MBD6	-0.0052332884441013	-2.59413524810237	-0.0742361142201526	0.940862793764011	0.999238738616365	Exon	Hippocampus
e73912	ENSG00000160785.13	ENSG00000160785	SLC25A44	0.0023717326138949	3.59088163399823	0.0742321661578983	0.940865933040185	0.999238738616365	Exon	Hippocampus
e421420	ENSG00000120438.11	ENSG00000120438	TCP1	-0.0024416496405313	1.69148417767369	-0.0742269904262278	0.940870048491156	0.999238738616365	Exon	Hippocampus
e421454	ENSG00000120438.11	ENSG00000120438	TCP1	-0.0024416496405313	1.69148417767369	-0.0742269904262278	0.940870048491156	0.999238738616365	Exon	Hippocampus
e845711	ENSG00000259315.1	ENSG00000259315	ACTG1P17	0.0052156652837274	-2.2596761292067	0.0742203654379632	0.940875316311842	0.999238738616365	Exon	Hippocampus
e693066	ENSG00000133703.11	ENSG00000133703	KRAS	0.0029321460628585	4.3995720150123	0.0742170293168278	0.940877969010042	0.999238738616365	Exon	Hippocampus
e805692	ENSG00000088808.16	ENSG00000088808	PPP1R13B	-0.0041711654959115	-0.596441104616041	-0.0742137367008178	0.940880587116028	0.999238738616365	Exon	Hippocampus
e537770	ENSG00000083067.22	ENSG00000083067	TRPM3	-0.0123916351986395	0.823498763244375	-0.0742063456856694	0.940886464044476	0.999238738616365	Exon	Hippocampus
e1139393	ENSG00000100376.11	ENSG00000100376	FAM118A	-0.0053942685555878	-2.08335424935549	-0.0741988224994672	0.940892446071391	0.999238738616365	Exon	Hippocampus
e339134	ENSG00000186468.12	ENSG00000186468	RPS23	0.0030451849793793	4.8090876788334	0.0741960450619815	0.940894654538882	0.999238738616365	Exon	Hippocampus
e908719	ENSG00000170100.13	ENSG00000170100	ZNF778	-0.0019742716816841	0.796205489166143	-0.074185777795888	0.940902818515394	0.999238738616365	Exon	Hippocampus
e68496	ENSG00000143624.13	ENSG00000143624	INTS3	0.0023161907507286	0.16980119038125	0.0741834561954521	0.940904664527772	0.999238738616365	Exon	Hippocampus
e93914	ENSG00000133065.10	ENSG00000133065	SLC41A1	-0.0047983176674305	-0.434488485198643	-0.0741788342610471	0.940908339643522	0.999238738616365	Exon	Hippocampus
e157248	ENSG00000204406.12	ENSG00000204406	MBD5	0.0024998847975808	-0.0203739877259361	0.0741750722715492	0.940911330977876	0.999238738616365	Exon	Hippocampus
e876167	ENSG00000140750.16	ENSG00000140750	ARHGAP17	0.0041286886187403	-1.20261418498461	0.0741641758084695	0.940919995271631	0.999238738616365	Exon	Hippocampus
e421412	ENSG00000120438.11	ENSG00000120438	TCP1	-0.0026154055643645	1.94162732425784	-0.0741607601836654	0.940922711198092	0.999238738616365	Exon	Hippocampus
e1119587	ENSG00000099889.13	ENSG00000099889	ARVCF	0.0043372369253038	-1.52289647271695	0.0741549708698287	0.94092731455968	0.999238738616365	Exon	Hippocampus
e646516	ENSG00000174547.13	ENSG00000174547	MRPL11	0.0027958043352092	-0.948157348396748	0.074147366622787	0.940933361064871	0.999238738616365	Exon	Hippocampus
e89534	ENSG00000118197.13	ENSG00000118197	DDX59	-0.0044160428969415	-2.24516020111033	-0.0741451652826226	0.940935111457712	0.999238738616365	Exon	Hippocampus
e739147	ENSG00000135127.11	ENSG00000135127	BICDL1	-0.0044292143624075	-0.238051194390434	-0.0741401400660091	0.940939107253405	0.999238738616365	Exon	Hippocampus
e559110	ENSG00000130714.15	ENSG00000130714	POMT1	-0.0035158234102355	-0.371717660228905	-0.0741300527389722	0.94094712818537	0.999238738616365	Exon	Hippocampus
e1162341	ENSG00000102362.15	ENSG00000102362	SYTL4	-0.0071801391208881	-1.60230463011382	-0.0741230842234799	0.940952669199743	0.999238738616365	Exon	Hippocampus
e691074	ENSG00000255910.1	ENSG00000255910		0.0059925240827502	-2.1878457576279	0.0741202775437132	0.940954900931679	0.999238738616365	Exon	Hippocampus
e1077307	ENSG00000125841.12	ENSG00000125841	NRSN2	0.004020467825075	0.818084471509181	0.0741178088646952	0.940956863902643	0.999238738616365	Exon	Hippocampus
e528996	ENSG00000171843.15	ENSG00000171843	MLLT3	0.003536758704332	0.2196055287765	0.0741123089651664	0.940961237150925	0.999238738616365	Exon	Hippocampus
e497002	ENSG00000168575.9	ENSG00000168575	SLC20A2	-0.0040707739659104	-1.40373340872702	-0.0741105373006115	0.940962645891398	0.999238738616365	Exon	Hippocampus
e370329	ENSG00000169045.17	ENSG00000169045	HNRNPH1	0.0032479704346549	0.732487986917863	0.0741066881619016	0.94096570653773	0.999238738616365	Exon	Hippocampus
e644982	ENSG00000172977.12	ENSG00000172977	KAT5	-0.0019447981591381	0.285408869152681	-0.0741035297208942	0.940968217975775	0.999238738616365	Exon	Hippocampus
e258330	ENSG00000118855.18	ENSG00000118855	MFSD1	-0.0041120565546931	-0.370367830856849	-0.0740999256359704	0.94097108376882	0.999238738616365	Exon	Hippocampus
e848066	ENSG00000140545.14	ENSG00000140545	MFGE8	-0.0047031399199045	-0.596289430355819	-0.0740825507315291	0.940984899458559	0.999238738616365	Exon	Hippocampus
e1152544	ENSG00000102312.20	ENSG00000102312	PORCN	-0.0033392444780089	0.390299056295819	-0.0740824584698554	0.94098497282066	0.999238738616365	Exon	Hippocampus
e917078	ENSG00000108559.11	ENSG00000108559	NUP88	0.0029079628331654	-0.523957627893554	0.0740788581806356	0.940987835600026	0.999238738616365	Exon	Hippocampus
e418649	ENSG00000131018.22	ENSG00000131018	SYNE1	-0.0027926260458605	2.20157922721455	-0.0740716207328874	0.940993590477802	0.999238738616365	Exon	Hippocampus
e282195	ENSG00000145147.19	ENSG00000145147	SLIT2	0.0046078249041145	-0.0476281551450173	0.074071013571927	0.940994073263759	0.999238738616365	Exon	Hippocampus
e545117	ENSG00000095383.19	ENSG00000095383	TBC1D2	-0.0056152026714934	-2.12949227834886	-0.0740706299850288	0.940994378274105	0.999238738616365	Exon	Hippocampus
e753518	ENSG00000188811.13	ENSG00000188811	NHLRC3	0.0028024533661498	-0.482203243447112	0.0740672011715402	0.940997104706474	0.999238738616365	Exon	Hippocampus
e203839	ENSG00000157087.16	ENSG00000157087	ATP2B2	-0.0045130195883294	1.03936942572336	-0.0740644289603152	0.940999309039893	0.999238738616365	Exon	Hippocampus
e490254	ENSG00000221914.8	ENSG00000221914	PPP2R2A	-0.0026450444975166	-0.125490115939494	-0.0740644202087643	0.94099931599872	0.999238738616365	Exon	Hippocampus
e170191	ENSG00000155657.25	ENSG00000155657	TTN	-0.0086746553941213	-3.13286151568557	-0.0740631490221451	0.941000326787343	0.999238738616365	Exon	Hippocampus
e470704	ENSG00000231721.6	ENSG00000231721	LINC-PINT	-0.0025403049117844	2.32972927154431	-0.0740564894721436	0.941005622154097	0.999238738616365	Exon	Hippocampus
e1016824	ENSG00000171105.13	ENSG00000171105	INSR	-0.003248560590777	-0.526521101063192	-0.0740375620623077	0.941020672371001	0.999238738616365	Exon	Hippocampus
e230038	ENSG00000114251.13	ENSG00000114251	WNT5A	0.0056935989977152	-2.98679274970926	0.0740170131519566	0.941037011955433	0.999238738616365	Exon	Hippocampus
e503636	ENSG00000175606.10	ENSG00000175606	TMEM70	0.0050342588329845	-1.43212405300326	0.074015846906474	0.941037939302993	0.999238738616365	Exon	Hippocampus
e503639	ENSG00000175606.10	ENSG00000175606	TMEM70	0.0050342588329845	-1.43212405300326	0.074015846906474	0.941037939302993	0.999238738616365	Exon	Hippocampus
e480553	ENSG00000009335.17	ENSG00000009335	UBE3C	0.0035703444286809	-0.221231364782666	0.0740074150068323	0.941044643984354	0.999238738616365	Exon	Hippocampus
e1023658	ENSG00000105514.7	ENSG00000105514	RAB3D	-0.0046820892235871	-0.24897884475905	-0.0740061589521192	0.941045642745014	0.999238738616365	Exon	Hippocampus
e1115120	ENSG00000186866.16	ENSG00000186866	POFUT2	0.002965193406787	0.986173668247038	0.0740049108616778	0.941046635172919	0.999238738616365	Exon	Hippocampus
e627504	ENSG00000166181.12	ENSG00000166181	API5	0.0023487775518537	1.96314667252926	0.0739980750720624	0.941052070700813	0.999238738616365	Exon	Hippocampus
e213834	ENSG00000206760.1	ENSG00000206760	SNORA6	-0.0044470450239277	-2.15963127359002	-0.0739924210918397	0.941056566506445	0.999238738616365	Exon	Hippocampus
e786434	ENSG00000054654.15	ENSG00000054654	SYNE2	-0.0101671032755783	-1.80178232588508	-0.0739922048920042	0.941056738419436	0.999238738616365	Exon	Hippocampus
e967210	ENSG00000256525.6	ENSG00000256525	POLG2	-0.0046242417010619	-2.38524953544881	-0.0739795063868075	0.941066835740033	0.999238738616365	Exon	Hippocampus
e714696	ENSG00000182199.10	ENSG00000182199	SHMT2	0.0049710878561202	-2.41493834098989	0.073971137074519	0.941073490672569	0.999238738616365	Exon	Hippocampus
e83516	ENSG00000234741.7	ENSG00000234741	GAS5	-0.0033881267927986	0.614574219380908	-0.0739709148778874	0.941073667354238	0.999238738616365	Exon	Hippocampus
e218856	ENSG00000164050.12	ENSG00000164050	PLXNB1	0.0036368556907293	0.481059805036666	0.0739658314818036	0.941077709463585	0.999238738616365	Exon	Hippocampus
e1001141	ENSG00000091157.13	ENSG00000091157	WDR7	0.0035219239270686	1.14482613712575	0.0739619572190673	0.941080790120406	0.999238738616365	Exon	Hippocampus
e182138	ENSG00000144407.9	ENSG00000144407	PTH2R	0.0090501833877609	-3.41888274959938	0.0739600828700532	0.941082280527149	0.999238738616365	Exon	Hippocampus
e1031247	ENSG00000072958.8	ENSG00000072958	AP1M1	-0.0034075294982201	-1.49838945913499	-0.0739599503845976	0.941082385874248	0.999238738616365	Exon	Hippocampus
e253133	ENSG00000177311.11	ENSG00000177311	ZBTB38	0.0016862694277577	2.18271722879917	0.0739574792399328	0.94108435082916	0.999238738616365	Exon	Hippocampus
e1062734	ENSG00000104852.14	ENSG00000104852	SNRNP70	-0.0031193733205079	1.22312192785187	-0.0739516222001552	0.941089008113209	0.999238738616365	Exon	Hippocampus
e540671	ENSG00000135040.15	ENSG00000135040	NAA35	0.0026904322419298	0.523573876772939	0.0739513118562843	0.941089254886314	0.999238738616365	Exon	Hippocampus
e1072300	ENSG00000186818.12	ENSG00000186818	LILRB4	0.0068526017010443	-0.639752821384475	0.0739470651391428	0.941092631707476	0.999238738616365	Exon	Hippocampus
e876142	ENSG00000140750.16	ENSG00000140750	ARHGAP17	0.0040065247994177	-0.680960538880715	0.0739464141458214	0.941093149351659	0.999238738616365	Exon	Hippocampus
e937320	ENSG00000185862.6	ENSG00000185862	EVI2B	-0.0076300805999094	-2.95289410802147	-0.0739321568792976	0.941104486173269	0.999238738616365	Exon	Hippocampus
e768491	ENSG00000092199.17	ENSG00000092199	HNRNPC	-0.0022535111086095	3.43640883491948	-0.0739318730278678	0.941104711880964	0.999238738616365	Exon	Hippocampus
e57682	ENSG00000081019.13	ENSG00000081019	RSBN1	0.0028530957340167	-0.799716061872843	0.0739269285897342	0.941108643507974	0.999238738616365	Exon	Hippocampus
e638781	ENSG00000168002.11	ENSG00000168002	POLR2G	-0.0026750568956438	0.385900987601024	-0.073926835187101	0.941108717778169	0.999238738616365	Exon	Hippocampus
e409835	ENSG00000111877.17	ENSG00000111877	MCM9	-0.0047197034276322	-2.79331184044652	-0.073923101314582	0.941111686810944	0.999238738616365	Exon	Hippocampus
e674325	ENSG00000120458.10	ENSG00000120458	MSANTD2	-0.0045872603795076	-2.59465825096647	-0.0739191808948125	0.94111480417985	0.999238738616365	Exon	Hippocampus
e372255	ENSG00000204628.11	ENSG00000204628	RACK1	-0.0045673881926842	-2.68316950146529	-0.0739150216819863	0.941118111428916	0.999238738616365	Exon	Hippocampus
e598203	ENSG00000166197.16	ENSG00000166197	NOLC1	-0.0025078477179976	0.233823714643303	-0.0739146792034067	0.941118383755003	0.999238738616365	Exon	Hippocampus
e922088	ENSG00000170037.13	ENSG00000170037	CNTROB	-0.0048608289200478	-2.77139895485439	-0.0739128565342181	0.94111983307311	0.999238738616365	Exon	Hippocampus
e478720	ENSG00000082014.16	ENSG00000082014	SMARCD3	-0.0032528398436832	0.0803413846527403	-0.0739111498151632	0.941121190192201	0.999238738616365	Exon	Hippocampus
e538478	ENSG00000156017.12	ENSG00000156017	CARNMT1	0.0034691374744801	0.289792587103876	0.0739048381701174	0.94112620897752	0.999238738616365	Exon	Hippocampus
e715843	ENSG00000175203.15	ENSG00000175203	DCTN2	-0.0019557522695503	1.3482294097801	-0.0739031403581926	0.941127559014797	0.999238738616365	Exon	Hippocampus
e418579	ENSG00000131018.22	ENSG00000131018	SYNE1	0.003909755768319	1.16128815612015	0.0738976983053748	0.941131886335158	0.999238738616365	Exon	Hippocampus
e355757	ENSG00000239389.7	ENSG00000239389	PCDHA13	0.0032625007429894	-0.412872332946301	0.0738967588616227	0.941132633346474	0.999238738616365	Exon	Hippocampus
e1025541	ENSG00000132004.12	ENSG00000132004	FBXW9	-0.0055810190027609	-2.49401195666082	-0.0738925924595739	0.941135946317644	0.999238738616365	Exon	Hippocampus
e753485	ENSG00000120685.19	ENSG00000120685	PROSER1	0.0030090168077413	-1.19846619791125	0.0738892275398491	0.941138621980007	0.999238738616365	Exon	Hippocampus
e401574	ENSG00000135338.13	ENSG00000135338	LCA5	0.0043218563658662	0.810108852615042	0.0738826002947978	0.94114389172733	0.999238738616365	Exon	Hippocampus
e719411	ENSG00000111581.9	ENSG00000111581	NUP107	-0.0033277794303817	-1.14433941669269	-0.0738804455249923	0.941145605123473	0.999238738616365	Exon	Hippocampus
e370669	ENSG00000127022.14	ENSG00000127022	CANX	0.0023241217261729	2.91242129166845	0.0738797437443873	0.941146163154454	0.999238738616365	Exon	Hippocampus
e679332	ENSG00000006831.9	ENSG00000006831	ADIPOR2	0.0039211109123786	0.0666141552706712	0.0738792009991232	0.941146594726207	0.999238738616365	Exon	Hippocampus
e621347	ENSG00000070081.15	ENSG00000070081	NUCB2	0.0048336097066639	-1.15065059355776	0.0738765657139692	0.941148690211593	0.999238738616365	Exon	Hippocampus
e850245	ENSG00000140553.16	ENSG00000140553	UNC45A	0.0031445761151637	-1.25436382785571	0.0738738367330836	0.941150860200935	0.999238738616365	Exon	Hippocampus
e79863	ENSG00000232995.7	ENSG00000232995		-0.0047143370165071	-1.95905737371094	-0.0738715068370821	0.941152712852401	0.999238738616365	Exon	Hippocampus
e623811	ENSG00000165973.18	ENSG00000165973	NELL1	0.0058096922601235	0.212301081873832	0.0738714767744313	0.941152736757167	0.999238738616365	Exon	Hippocampus
e174726	ENSG00000187699.10	ENSG00000187699	C2orf88	-0.0050073400750991	0.512441502781712	-0.0738710799677014	0.941153052283974	0.999238738616365	Exon	Hippocampus
e809572	ENSG00000224078.12	ENSG00000224078	SNHG14	-0.003910625960111	-0.530687363205689	-0.0738695037500307	0.941154305637124	0.999238738616365	Exon	Hippocampus
e728493	ENSG00000075089.9	ENSG00000075089	ACTR6	-0.0038186139745176	-0.371274693046974	-0.0738622122996677	0.941160103545278	0.999238738616365	Exon	Hippocampus
e377687	ENSG00000180573.9	ENSG00000180573	HIST1H2AC	0.0054587533506511	1.62021416026227	0.073861394771694	0.941160753615331	0.999238738616365	Exon	Hippocampus
e542202	ENSG00000198000.11	ENSG00000198000	NOL8	-0.0027768914653202	-1.12582757219165	-0.073858855556266	0.94116277271213	0.999238738616365	Exon	Hippocampus
e309333	ENSG00000109452.12	ENSG00000109452	INPP4B	0.0043714450561635	-1.25664840364558	0.0738583003576751	0.941163214187009	0.999238738616365	Exon	Hippocampus
e267638	ENSG00000163904.12	ENSG00000163904	SENP2	-0.0023527269162853	0.818493799881665	-0.0738501332287867	0.94116970840992	0.999238738616365	Exon	Hippocampus
e427533	ENSG00000122512.14	ENSG00000122512	PMS2	0.0023643635646639	0.135104377082023	0.0738493043934313	0.941170367471803	0.999238738616365	Exon	Hippocampus
e351800	ENSG00000120708.16	ENSG00000120708	TGFBI	0.0148724073209904	-2.58392673271759	0.0738482293870968	0.941171222280596	0.999238738616365	Exon	Hippocampus
e654211	ENSG00000054965.10	ENSG00000054965	FAM168A	-0.0035433144341546	0.70112978051014	-0.0738409606658391	0.941177002124455	0.999238738616365	Exon	Hippocampus
e983716	ENSG00000169718.17	ENSG00000169718	DUS1L	0.0031409649544035	-0.369885254895584	0.0738403926376863	0.941177453801561	0.999238738616365	Exon	Hippocampus
e701281	ENSG00000167535.7	ENSG00000167535	CACNB3	-0.0055265965744295	-0.398863394449801	-0.0738349383865091	0.941181790841768	0.999238738616365	Exon	Hippocampus
e1095971	ENSG00000124207.16	ENSG00000124207	CSE1L	0.0025428716835463	0.438039963957405	0.0738313954424493	0.941184608074685	0.999238738616365	Exon	Hippocampus
e595500	ENSG00000155229.20	ENSG00000155229	MMS19	0.0023727196840686	-0.121056018431043	0.073831131228448	0.941184818169023	0.999238738616365	Exon	Hippocampus
e333779	ENSG00000152942.18	ENSG00000152942	RAD17	0.0039111410653295	-1.72938844062275	0.073828510272974	0.941186902267372	0.999238738616365	Exon	Hippocampus
e554686	ENSG00000167106.11	ENSG00000167106	FAM102A	0.003594576124587	1.00427570691582	0.0738217639104179	0.941192266756803	0.999238738616365	Exon	Hippocampus
e971861	ENSG00000161509.13	ENSG00000161509	GRIN2C	0.0045701039712096	-0.815088553247954	0.0738215555262584	0.941192432457193	0.999238738616365	Exon	Hippocampus
e848046	ENSG00000140545.14	ENSG00000140545	MFGE8	-0.0046193100605725	-0.960195061254807	-0.0738211118141263	0.941192785282837	0.999238738616365	Exon	Hippocampus
e688965	ENSG00000111269.2	ENSG00000111269	CREBL2	0.0029593557697909	0.454722751947223	0.0738168223080642	0.941196196160958	0.999238738616365	Exon	Hippocampus
e508516	ENSG00000156471.12	ENSG00000156471	PTDSS1	0.0031201260789396	0.376822773113034	0.0738161152602076	0.94119675838292	0.999238738616365	Exon	Hippocampus
e308840	ENSG00000145391.13	ENSG00000145391	SETD7	-0.0034455129116368	-0.251754858427315	-0.0738105108300533	0.941201214848518	0.999238738616365	Exon	Hippocampus
e552646	ENSG00000165219.21	ENSG00000165219	GAPVD1	-0.0016629224651515	0.862633208786624	-0.0738095546527415	0.941201975170658	0.999238738616365	Exon	Hippocampus
e141652	ENSG00000114982.17	ENSG00000114982	KANSL3	0.0027009061898242	-0.996082018987621	0.0738005938423556	0.941209100528002	0.999238738616365	Exon	Hippocampus
e700865	ENSG00000279875.1	ENSG00000279875		-0.0070800167447775	-2.41320666380587	-0.0737985596242866	0.941210718075516	0.999238738616365	Exon	Hippocampus
e215025	ENSG00000093183.13	ENSG00000093183	SEC22C	-0.0044385250113974	-1.32315191874812	-0.0737967131389693	0.941212186343941	0.999238738616365	Exon	Hippocampus
e969754	ENSG00000154258.16	ENSG00000154258	ABCA9	0.0044759055420057	0.303644739219236	0.0737894409974606	0.94121796892952	0.999238738616365	Exon	Hippocampus
e814510	ENSG00000021776.10	ENSG00000021776	AQR	-0.0022208196322118	-0.115223678696733	-0.073788000649075	0.941219114251084	0.999238738616365	Exon	Hippocampus
e390207	ENSG00000112130.16	ENSG00000112130	RNF8	0.0020612227044552	1.25004168591388	0.0737858577504137	0.941220818219649	0.999238738616365	Exon	Hippocampus
e1022631	ENSG00000099203.6	ENSG00000099203	TMED1	-0.0051954158738121	-2.10799109178128	-0.0737833770680197	0.941222790784017	0.999238738616365	Exon	Hippocampus
e777370	ENSG00000100883.11	ENSG00000100883	SRP54	0.0031051528191009	-0.437496518988894	0.0737804314936104	0.941225133017066	0.999238738616365	Exon	Hippocampus
e555610	ENSG00000167110.16	ENSG00000167110	GOLGA2	0.0032829490771079	-0.771282594404831	0.0737803599712296	0.94122518988954	0.999238738616365	Exon	Hippocampus
e351659	ENSG00000145832.12	ENSG00000145832	SLC25A48	0.0073503169478186	-3.15042742625926	0.0737776272593893	0.941227362861081	0.999238738616365	Exon	Hippocampus
e601732	ENSG00000196865.4	ENSG00000196865	NHLRC2	0.0029831669696232	-0.513204856856528	0.073772545331984	0.941231403860449	0.999238738616365	Exon	Hippocampus
e224674	ENSG00000004838.13	ENSG00000004838	ZMYND10	0.0136669053771718	-3.13084807502508	0.0737707177505256	0.941232857099902	0.999238738616365	Exon	Hippocampus
e981119	ENSG00000181409.11	ENSG00000181409	AATK	0.005139169072206	0.0872142564050665	0.073769198224133	0.941234065383105	0.999238738616365	Exon	Hippocampus
e294464	ENSG00000138758.11	ENSG00000138758	SEPT11	0.0045141619843463	-0.945778506789741	0.073759406217421	0.941241851705369	0.999238738616365	Exon	Hippocampus
e682296	ENSG00000010278.12	ENSG00000010278	CD9	0.0052562988695259	1.43924403518481	0.0737552811668422	0.941245131828702	0.999238738616365	Exon	Hippocampus
e795851	ENSG00000100629.16	ENSG00000100629	CEP128	0.0041559097357154	-1.84145465739844	0.0737543139946677	0.941245900896754	0.999238738616365	Exon	Hippocampus
e920759	ENSG00000129255.15	ENSG00000129255	MPDU1	-0.0037745085478282	-0.469031737013528	-0.073752275519661	0.941247521834802	0.999238738616365	Exon	Hippocampus
e999079	ENSG00000141644.17	ENSG00000141644	MBD1	-0.0028762280300361	-1.02725364673467	-0.0737490067352162	0.941250121080857	0.999238738616365	Exon	Hippocampus
e586354	ENSG00000122884.12	ENSG00000122884	P4HA1	-0.0044960151687439	0.24781084428978	-0.0737406788776903	0.941256743163304	0.999238738616365	Exon	Hippocampus
e342003	ENSG00000153113.23	ENSG00000153113	CAST	-0.0041536506517928	-1.03759987953613	-0.07373647651178	0.941260084770235	0.999238738616365	Exon	Hippocampus
e571558	ENSG00000260314.2	ENSG00000260314	MRC1	0.008530116321082	-2.86050003418799	0.0737301409819043	0.941265122613022	0.999238738616365	Exon	Hippocampus
e662964	ENSG00000152558.14	ENSG00000152558	TMEM123	0.0045897850135939	-0.48659542778421	0.0737226880698285	0.941271048971072	0.999238738616365	Exon	Hippocampus
e658830	ENSG00000150672.16	ENSG00000150672	DLG2	-0.0036479723875899	2.8982038891558	-0.0737155825571843	0.941276699089346	0.999238738616365	Exon	Hippocampus
e725489	ENSG00000102189.16	ENSG00000102189	EEA1	0.0028772152679347	0.4101312182801	0.0737138759440025	0.941278056144066	0.999238738616365	Exon	Hippocampus
e712692	ENSG00000062485.18	ENSG00000062485	CS	-0.0024722980314397	1.38382247873528	-0.0737107923033015	0.941280508175933	0.999238738616365	Exon	Hippocampus
e122510	ENSG00000231312.6	ENSG00000231312		0.0043703714977959	0.453567341994136	0.0737101196513815	0.941281043051533	0.999238738616365	Exon	Hippocampus
e193559	ENSG00000085978.21	ENSG00000085978	ATG16L1	0.0031271030187625	2.15518443137198	0.0737092524764457	0.9412817326069	0.999238738616365	Exon	Hippocampus
e28854	ENSG00000131238.16	ENSG00000131238	PPT1	-0.0018192075644425	2.72430045398303	-0.0737029091056428	0.941286776694733	0.999238738616365	Exon	Hippocampus
e719121	ENSG00000111554.14	ENSG00000111554	MDM1	-0.0049532220360677	-0.831998565814605	-0.0736997661299925	0.941289275910258	0.999238738616365	Exon	Hippocampus
e472436	ENSG00000182158.14	ENSG00000182158	CREB3L2	0.0050857372594187	-0.870536370198047	0.0736994627355312	0.941289517161966	0.999238738616365	Exon	Hippocampus
e907922	ENSG00000167508.11	ENSG00000167508	MVD	-0.0037554098157365	-1.44432591688333	-0.073692107784231	0.941295365637445	0.999238738616365	Exon	Hippocampus
e852938	ENSG00000131876.16	ENSG00000131876	SNRPA1	0.0029054124762622	-0.621904759803176	0.0736905442699501	0.941296608905765	0.999238738616365	Exon	Hippocampus
e240167	ENSG00000091972.18	ENSG00000091972	CD200	0.0041432288712717	-1.96362500728242	0.0736845945849086	0.941301339951121	0.999238738616365	Exon	Hippocampus
e590554	ENSG00000107771.15	ENSG00000107771	CCSER2	-0.0027397295382676	0.821128217461296	-0.0736778135785574	0.941306732045572	0.999238738616365	Exon	Hippocampus
e754729	ENSG00000102804.14	ENSG00000102804	TSC22D1	-0.002990826233069	3.95809001877658	-0.0736681499552272	0.941314416332931	0.999238738616365	Exon	Hippocampus
e140543	ENSG00000144029.11	ENSG00000144029	MRPS5	0.0027557889750164	-0.198415458363544	0.0736557584253533	0.941324269795828	0.999238738616365	Exon	Hippocampus
e1107809	ENSG00000205758.11	ENSG00000205758	CRYZL1	0.0026338359820277	0.949944937670071	0.0736550303821486	0.941324848719516	0.999238738616365	Exon	Hippocampus
e394471	ENSG00000112759.16	ENSG00000112759	SLC29A1	0.0052016269168216	-2.16827046514587	0.0736510410752316	0.941328020927789	0.999238738616365	Exon	Hippocampus
e792105	ENSG00000140043.11	ENSG00000140043	PTGR2	-0.0034274913224156	-0.839424605242457	-0.0736497132903647	0.941329076753038	0.999238738616365	Exon	Hippocampus
e919315	ENSG00000170291.14	ENSG00000170291	ELP5	-0.0027731400163827	-0.630687971365556	-0.073649175607027	0.941329504307001	0.999238738616365	Exon	Hippocampus
e176746	ENSG00000115541.10	ENSG00000115541	HSPE1	-0.0045781419809386	2.93902497430386	-0.0736480796379977	0.94133037579752	0.999238738616365	Exon	Hippocampus
e113892	ENSG00000119778.14	ENSG00000119778	ATAD2B	-0.002582703352325	-0.195016973311245	-0.0736464507481311	0.941331671055122	0.999238738616365	Exon	Hippocampus
e241862	ENSG00000144847.12	ENSG00000144847	IGSF11	-0.0030057647128339	-0.493759083319194	-0.0736414345621041	0.941335659817539	0.999238738616365	Exon	Hippocampus
e360897	ENSG00000198624.12	ENSG00000198624	CCDC69	-0.0064269847979601	0.421535268155631	-0.0736385711520561	0.941337936739815	0.999238738616365	Exon	Hippocampus
e1029814	ENSG00000105135.15	ENSG00000105135	ILVBL	-0.0026612564880851	0.566655683878735	-0.0736299490113649	0.941344792884134	0.999238738616365	Exon	Hippocampus
e174484	ENSG00000128694.11	ENSG00000128694	OSGEPL1	-0.0033615950093829	-1.11224388265378	-0.0736227145929204	0.941350545544375	0.999238738616365	Exon	Hippocampus
e238208	ENSG00000144802.11	ENSG00000144802	NFKBIZ	-0.0086913645949967	-3.2841258677768	-0.0736070896566809	0.941362970181684	0.999238738616365	Exon	Hippocampus
e836235	ENSG00000166173.10	ENSG00000166173	LARP6	0.0051514451797331	-0.496218678678598	0.0736067622812539	0.94136323050424	0.999238738616365	Exon	Hippocampus
e790588	ENSG00000197555.9	ENSG00000197555	SIPA1L1	-0.0037487975598111	0.842448273545408	-0.0736019248955275	0.941367077099777	0.999238738616365	Exon	Hippocampus
e240790	ENSG00000206530.9	ENSG00000206530	CFAP44	-0.0064224678170309	-2.23042523176005	-0.0736016826467362	0.941367269731365	0.999238738616365	Exon	Hippocampus
e1019263	ENSG00000142303.13	ENSG00000142303	ADAMTS10	0.0043411477157676	-1.30663201432052	0.0735994693117193	0.941369029733037	0.999238738616365	Exon	Hippocampus
e199164	ENSG00000168397.16	ENSG00000168397	ATG4B	-0.0029064485240917	-0.205254569554057	-0.0735973977160794	0.941370677026528	0.999238738616365	Exon	Hippocampus
e1117704	ENSG00000243156.7	ENSG00000243156	MICAL3	0.0033001183590563	1.07663501295649	0.0735966695616523	0.941371256041153	0.999238738616365	Exon	Hippocampus
e360018	ENSG00000070814.17	ENSG00000070814	TCOF1	-0.0041081713858805	-2.0156797613615	-0.073594976293912	0.941372602495746	0.999238738616365	Exon	Hippocampus
e400653	ENSG00000111799.20	ENSG00000111799	COL12A1	0.0063066331294757	0.475530962307538	0.0735937962539301	0.941373540841398	0.999238738616365	Exon	Hippocampus
e1000863	ENSG00000196628.14	ENSG00000196628	TCF4	-0.0034302802025155	1.57645729462618	-0.0735934335340614	0.941373829269448	0.999238738616365	Exon	Hippocampus
e216568	ENSG00000211456.10	ENSG00000211456	SACM1L	0.0029553143222216	0.131055532660421	0.0735933387887964	0.94137390460911	0.999238738616365	Exon	Hippocampus
e214249	ENSG00000172888.11	ENSG00000172888	ZNF621	0.0037862951356508	-1.27969822031991	0.0735869159611361	0.941379011922757	0.999238738616365	Exon	Hippocampus
e1164918	ENSG00000101843.18	ENSG00000101843	PSMD10	0.00187511072667	0.886407389590864	0.073586512612391	0.941379332658293	0.999238738616365	Exon	Hippocampus
e102879	ENSG00000154429.10	ENSG00000154429	CCSAP	-0.0048808645647042	-1.01026327133047	-0.0735829465184917	0.94138216835127	0.999238738616365	Exon	Hippocampus
e449215	ENSG00000187391.19	ENSG00000187391	MAGI2	-0.0021795634986144	1.97334189853361	-0.0735787707750298	0.941385488827434	0.999238738616365	Exon	Hippocampus
e337196	ENSG00000250615.1	ENSG00000250615		0.0050512664205633	-2.43630323380055	0.0735770432691707	0.94138686250935	0.999238738616365	Exon	Hippocampus
e654796	ENSG00000168014.16	ENSG00000168014	C2CD3	-0.0034363588144923	-1.07807907038561	-0.0735638003883943	0.941397393018282	0.999238738616365	Exon	Hippocampus
e104154	ENSG00000143674.10	ENSG00000143674		0.0044712160540055	-1.96156613225084	0.0735635094756375	0.941397624347172	0.999238738616365	Exon	Hippocampus
e1027269	ENSG00000141837.19	ENSG00000141837	CACNA1A	0.0044476602088547	0.832868151047394	0.0735621933296953	0.941398670924165	0.999238738616365	Exon	Hippocampus
e1043358	ENSG00000267796.7	ENSG00000267796	LIN37	0.0026935475596039	-0.907950589119899	0.0735557636422804	0.941403783704311	0.999238738616365	Exon	Hippocampus
e795656	ENSG00000021645.18	ENSG00000021645	NRXN3	-0.0047529263417706	-1.3140916636241	-0.0735528569143656	0.941406095086642	0.999238738616365	Exon	Hippocampus
e445182	ENSG00000071462.11	ENSG00000071462	WBSCR22	0.0027449164718952	0.161504423830933	0.0735500983772403	0.941408288630548	0.999238738616365	Exon	Hippocampus
e734133	ENSG00000076513.16	ENSG00000076513	ANKRD13A	0.0036310260483781	-0.43150587491319	0.0735414073982137	0.941415199558792	0.999238738616365	Exon	Hippocampus
e950160	ENSG00000108852.14	ENSG00000108852	MPP2	-0.0031135253897351	-0.72920400313104	-0.0735410904137478	0.94141545161988	0.999238738616365	Exon	Hippocampus
e1050615	ENSG00000167565.12	ENSG00000167565	SERTAD3	-0.0056912173345317	-2.38636977239452	-0.0735392162977945	0.941416941887683	0.999238738616365	Exon	Hippocampus
e134192	ENSG00000135638.13	ENSG00000135638	EMX1	0.0070579020361695	-0.876755592852971	0.0735377440583084	0.941418112589726	0.999238738616365	Exon	Hippocampus
e342258	ENSG00000153113.23	ENSG00000153113	CAST	-0.0042206570271097	0.0415194795650192	-0.0735368559168511	0.941418818826122	0.999238738616365	Exon	Hippocampus
e706858	ENSG00000111077.17	ENSG00000111077	TNS2	0.0045022686332433	0.627214876782768	0.0735319602005924	0.941422711825054	0.999238738616365	Exon	Hippocampus
e114751	ENSG00000115137.11	ENSG00000115137	DNAJC27	0.003258547600617	-1.15313940756878	0.0735292305513136	0.941424882401157	0.999238738616365	Exon	Hippocampus
e396459	ENSG00000112144.15	ENSG00000112144	ICK	0.0046611760337979	-0.928605007928862	0.0735285171542898	0.941425449683825	0.999238738616365	Exon	Hippocampus
e789465	ENSG00000139990.17	ENSG00000139990	DCAF5	0.0012942727284491	4.03290591670134	0.073525984809781	0.941427463366635	0.999238738616365	Exon	Hippocampus
e380	ENSG00000228794.8	ENSG00000228794	LINC01128	0.0034740884481882	-1.21285655961001	0.0735206450635037	0.941431709454941	0.999238738616365	Exon	Hippocampus
e1089427	ENSG00000131051.21	ENSG00000131051	RBM39	0.0022182073688035	1.86958721617403	0.0735186201309698	0.941433319652176	0.999238738616365	Exon	Hippocampus
e652480	ENSG00000149357.9	ENSG00000149357	LAMTOR1	0.0021765872901286	2.59928127033153	0.0735136855634496	0.94143724355032	0.999238738616365	Exon	Hippocampus
e682825	ENSG00000139192.11	ENSG00000139192	TAPBPL	-0.0043138327330587	-1.49565633297255	-0.0735131238319538	0.941437690231333	0.999238738616365	Exon	Hippocampus
e1061308	ENSG00000105483.16	ENSG00000105483	CARD8	-0.0040985475979543	-1.59040599180446	-0.0735102253945734	0.941439995028413	0.999238738616365	Exon	Hippocampus
e258553	ENSG00000283245.1	ENSG00000283245	SCHIP1	0.0029674976968537	2.30070146256942	0.0735080149158014	0.94144175277071	0.999238738616365	Exon	Hippocampus
e1064280	ENSG00000126464.13	ENSG00000126464	PRR12	0.003792759608643	-0.98291130042122	0.0735019308418713	0.941446590744043	0.999238738616365	Exon	Hippocampus
e951919	ENSG00000108883.12	ENSG00000108883	EFTUD2	0.0023940076508318	-0.399799088972023	0.0734923946993713	0.941454173759997	0.999238738616365	Exon	Hippocampus
e849997	ENSG00000196547.14	ENSG00000196547	MAN2A2	-0.0032687071797514	0.887098518578634	-0.0734919413070823	0.941454534291756	0.999238738616365	Exon	Hippocampus
e989311	ENSG00000141404.15	ENSG00000141404	GNAL	0.0051651584786615	0.905878653193972	0.0734637918284553	0.941476918421294	0.999238738616365	Exon	Hippocampus
e174734	ENSG00000187699.10	ENSG00000187699	C2orf88	0.0050271719176465	0.0301696453676508	0.0734589693925517	0.941480753169443	0.999238738616365	Exon	Hippocampus
e315390	ENSG00000137601.15	ENSG00000137601	NEK1	-0.0030121964381856	-0.211420530246338	-0.0734512614309392	0.941486882458822	0.999238738616365	Exon	Hippocampus
e94443	ENSG00000143486.15	ENSG00000143486	EIF2D	0.0033188464032551	-1.54024040518172	0.0734417882946353	0.941494415401173	0.999238738616365	Exon	Hippocampus
e1025987	ENSG00000095066.11	ENSG00000095066	HOOK2	0.0035673778898713	-1.5043064540455	0.0734400693687904	0.941495782274215	0.999238738616365	Exon	Hippocampus
e1010199	ENSG00000104886.10	ENSG00000104886	PLEKHJ1	-0.0050505718619256	-2.29518675087196	-0.0734386544219495	0.941496907426251	0.999238738616365	Exon	Hippocampus
e1010225	ENSG00000104886.10	ENSG00000104886	PLEKHJ1	-0.0050505718619256	-2.29518675087196	-0.0734386544219495	0.941496907426251	0.999238738616365	Exon	Hippocampus
e607439	ENSG00000197177.15	ENSG00000197177	ADGRA1	0.0065502000762703	-2.8635908239555	0.0734370253519352	0.941498202847109	0.999238738616365	Exon	Hippocampus
e226716	ENSG00000173366.11	ENSG00000173366		0.0035637667671717	0.152960755203781	0.073435323341105	0.941499556269969	0.999238738616365	Exon	Hippocampus
e407460	ENSG00000155085.15	ENSG00000155085	AK9	0.0050174249553349	-2.43721324414152	0.0734295738966508	0.941504128174894	0.999238738616365	Exon	Hippocampus
e1136478	ENSG00000100395.14	ENSG00000100395	L3MBTL2	-0.0025339423746983	0.153994137594187	-0.0734282206280198	0.941505204281844	0.999238738616365	Exon	Hippocampus
e137201	ENSG00000066032.18	ENSG00000066032	CTNNA2	0.0106557077018026	-2.47847197542255	0.0734266744140909	0.941506433817277	0.999238738616365	Exon	Hippocampus
e25135	ENSG00000271741.1	ENSG00000271741		0.0028213893601222	-0.750682920204786	0.0734262467335915	0.941506773904995	0.999238738616365	Exon	Hippocampus
e493099	ENSG00000156687.10	ENSG00000156687	UNC5D	-0.0064364121617498	-1.29342343237872	-0.0734246110924775	0.941508074552316	0.999238738616365	Exon	Hippocampus
e1130651	ENSG00000128245.14	ENSG00000128245	YWHAH	-0.005746700779312	1.32985327310555	-0.073415839619838	0.941515049552312	0.999238738616365	Exon	Hippocampus
e876332	ENSG00000205629.11	ENSG00000205629	LCMT1	-0.0026023212365414	-0.0484539783467108	-0.0734156699567131	0.941515184467022	0.999238738616365	Exon	Hippocampus
e245751	ENSG00000114544.16	ENSG00000114544	SLC41A3	-0.0025149940907027	0.0082942398740358	-0.0733935908569539	0.9415327415984	0.999238738616365	Exon	Hippocampus
e1092398	ENSG00000185513.14	ENSG00000185513	L3MBTL1	-0.0036087039112324	-1.26418821964887	-0.0733931486311365	0.941533093253282	0.999238738616365	Exon	Hippocampus
e391947	ENSG00000112576.12	ENSG00000112576	CCND3	-0.0020407092164247	2.61968118095995	-0.0733880903825273	0.941537115538063	0.999238738616365	Exon	Hippocampus
e838169	ENSG00000067141.16	ENSG00000067141	NEO1	0.0034510545668146	1.09750511583582	0.0733779645953826	0.941545167499411	0.999238738616365	Exon	Hippocampus
e261896	ENSG00000169760.17	ENSG00000169760	NLGN1	-0.0030330451768413	2.27767237253267	-0.0733727475746939	0.941549316043326	0.999238738616365	Exon	Hippocampus
e797041	ENSG00000165521.15	ENSG00000165521	EML5	-0.0045586779603637	-1.00324413759275	-0.0733690429334319	0.941552261953056	0.999238738616365	Exon	Hippocampus
e563228	ENSG00000196642.17	ENSG00000196642	RABL6	-0.0026635789223618	0.0900648773722475	-0.0733569314563279	0.941561892936592	0.999238738616365	Exon	Hippocampus
e132529	ENSG00000116005.11	ENSG00000116005	PCYOX1	-0.0022738311814902	0.907230064241305	-0.0733566997454405	0.941562077191967	0.999238738616365	Exon	Hippocampus
e952103	ENSG00000172992.11	ENSG00000172992	DCAKD	0.0021389521654144	2.9971815231029	0.0733526741453548	0.941565278330151	0.999238738616365	Exon	Hippocampus
e1064305	ENSG00000126458.3	ENSG00000126458	RRAS	-0.0060674668334358	-2.51109044484183	-0.0733461692080014	0.941570451027629	0.999238738616365	Exon	Hippocampus
e179777	ENSG00000163596.16	ENSG00000163596	ICA1L	-0.0032918454658169	0.211386478062204	-0.0733456993040184	0.941570824693298	0.999238738616365	Exon	Hippocampus
e324089	ENSG00000113360.16	ENSG00000113360	DROSHA	-0.0020799930797948	0.10519530777799	-0.073339951586086	0.941575395255451	0.999238738616365	Exon	Hippocampus
e1085289	ENSG00000101294.16	ENSG00000101294	HM13	0.0025452510133056	1.43715679906649	0.0733329038167854	0.941580999615853	0.999238738616365	Exon	Hippocampus
e480102	ENSG00000216895.9	ENSG00000216895		0.0027206213220181	-0.414611574820399	0.073332785535998	0.941581093672328	0.999238738616365	Exon	Hippocampus
e870856	ENSG00000185164.14	ENSG00000185164	NOMO2	-0.0103345909542452	-2.78335631999654	-0.0733226122136222	0.94158918346631	0.999238738616365	Exon	Hippocampus
e354428	ENSG00000158458.19	ENSG00000158458	NRG2	0.0030947024008462	-1.46957572919459	0.0733159376757988	0.941594491041099	0.999238738616365	Exon	Hippocampus
e599625	ENSG00000148834.12	ENSG00000148834	GSTO1	-0.0042948726287837	1.03297963584987	-0.0733107282805966	0.941598633540168	0.999238738616365	Exon	Hippocampus
e562103	ENSG00000130559.18	ENSG00000130559	CAMSAP1	-0.0028063120345624	0.0120815866197943	-0.0733105286860923	0.94159879225729	0.999238738616365	Exon	Hippocampus
e972234	ENSG00000167862.9	ENSG00000167862	MRPL58	0.0034145020263371	-0.387804316455193	0.0733098419776832	0.941599338326361	0.999238738616365	Exon	Hippocampus
e403291	ENSG00000135317.12	ENSG00000135317	SNX14	0.0030732895287891	-0.115491249653323	0.0733061955147986	0.941602237986383	0.999238738616365	Exon	Hippocampus
e54466	ENSG00000143106.12	ENSG00000143106	PSMA5	0.0024187388137904	1.07026804292143	0.0732953079634421	0.941610895750157	0.999238738616365	Exon	Hippocampus
e717083	ENSG00000139263.11	ENSG00000139263	LRIG3	-0.0057221656600558	-1.94538957430828	-0.0732951675938244	0.941611007371902	0.999238738616365	Exon	Hippocampus
e620904	ENSG00000110696.9	ENSG00000110696	C11orf58	-0.0020971088314982	1.96007932580507	-0.0732944739309363	0.941611558971784	0.999238738616365	Exon	Hippocampus
e979447	ENSG00000167281.18	ENSG00000167281	RBFOX3	-0.0074892824388905	-3.0163643675505	-0.0732937466466493	0.941612137307391	0.999238738616365	Exon	Hippocampus
e1094574	ENSG00000124140.13	ENSG00000124140	SLC12A5	0.0054210250290937	0.305487634806127	0.0732900856687556	0.941615048513164	0.999238738616365	Exon	Hippocampus
e691602	ENSG00000004700.15	ENSG00000004700	RECQL	-0.0036817763913464	-0.534226943280605	-0.0732855142744224	0.941618683682233	0.999238738616365	Exon	Hippocampus
e924855	ENSG00000007174.17	ENSG00000007174	DNAH9	-0.0079918804522041	-2.81920058105401	-0.0732798683641544	0.941623173307187	0.999238738616365	Exon	Hippocampus
e785826	ENSG00000027075.13	ENSG00000027075	PRKCH	-0.0059459154529835	-1.82989950828	-0.0732771729324726	0.941625316713738	0.999238738616365	Exon	Hippocampus
e794605	ENSG00000013523.9	ENSG00000013523	ANGEL1	-0.0027990073751922	0.513451959504055	-0.073273732014079	0.941628052931738	0.999238738616365	Exon	Hippocampus
e1151668	ENSG00000102226.9	ENSG00000102226	USP11	0.0030261816538741	1.75337522270933	0.0732732133925207	0.941628465339615	0.999238738616365	Exon	Hippocampus
e1152525	ENSG00000102312.20	ENSG00000102312	PORCN	0.0039459782479435	-1.11663543326905	0.0732706322855759	0.94163051783616	0.999238738616365	Exon	Hippocampus
e946558	ENSG00000168256.17	ENSG00000168256	NKIRAS2	0.0050829296490715	-2.97424922145786	0.073259182463718	0.941639622740536	0.999238738616365	Exon	Hippocampus
e628874	ENSG00000135365.15	ENSG00000135365	PHF21A	-0.0025782497570777	-0.314298570486361	-0.0732540797940778	0.94164368038859	0.999238738616365	Exon	Hippocampus
e1085897	ENSG00000101337.15	ENSG00000101337	TM9SF4	-0.002477700879227	-0.006737725376446	-0.0732434992035623	0.941652094089706	0.999238738616365	Exon	Hippocampus
e131143	ENSG00000169599.12	ENSG00000169599	NFU1	-0.0028806443872695	-0.462618323877999	-0.0732355991425247	0.941658376234107	0.999238738616365	Exon	Hippocampus
e1171240	ENSG00000129675.15	ENSG00000129675	ARHGEF6	0.0035832733760134	0.0251217711660406	0.0732340152280209	0.94165963576654	0.999238738616365	Exon	Hippocampus
e1069186	ENSG00000198464.13	ENSG00000198464	ZNF480	0.0050836281798419	-2.68445756842451	0.0732322589818236	0.941661032337701	0.999238738616365	Exon	Hippocampus
e206662	ENSG00000206560.11	ENSG00000206560	ANKRD28	0.0037905451256645	-1.33751084533943	0.073231941811107	0.941661284552629	0.999238738616365	Exon	Hippocampus
e335350	ENSG00000083312.17	ENSG00000083312	TNPO1	0.002900145845799	0.703160140571824	0.0732312661251425	0.941661821859779	0.999238738616365	Exon	Hippocampus
e868150	ENSG00000103381.11	ENSG00000103381	CPPED1	-0.0035279981573667	2.28996488587114	-0.0732182736862818	0.941672153484464	0.999238738616365	Exon	Hippocampus
e608433	ENSG00000185627.17	ENSG00000185627	PSMD13	-0.0031340386249168	-0.0900828447762417	-0.073216612293272	0.941673474629666	0.999238738616365	Exon	Hippocampus
e876985	ENSG00000169180.11	ENSG00000169180	XPO6	-0.0022660481539121	0.750107678817705	-0.0732153978655101	0.941674440346731	0.999238738616365	Exon	Hippocampus
e1115419	ENSG00000183570.16	ENSG00000183570	PCBP3	-0.0071018005551088	-3.04956314250708	-0.0732084753543322	0.941679945152681	0.999238738616365	Exon	Hippocampus
e804168	ENSG00000022976.15	ENSG00000022976	ZNF839	-0.0035359989993205	-1.91032841938988	-0.0732038193776191	0.941683647603793	0.999238738616365	Exon	Hippocampus
e802111	ENSG00000036530.8	ENSG00000036530	CYP46A1	0.0052689725750676	-0.645408422001157	0.0731993060205812	0.941687236644383	0.999238738616365	Exon	Hippocampus
e342415	ENSG00000164307.12	ENSG00000164307	ERAP1	0.0030161109465657	-0.559435092268567	0.0731970378576067	0.941689040297614	0.999238738616365	Exon	Hippocampus
e536573	ENSG00000196873.15	ENSG00000196873	CBWD3	0.0083959165072298	-3.11742198455531	0.0731916667071371	0.941693311461426	0.999238738616365	Exon	Hippocampus
e345057	ENSG00000080709.14	ENSG00000080709	KCNN2	0.0052037646216385	1.41958720763411	0.0731911022135047	0.941693760349483	0.999238738616365	Exon	Hippocampus
e408816	ENSG00000112769.18	ENSG00000112769	LAMA4	0.0044319554462286	-1.29735538799588	0.0731835537031841	0.94169976296306	0.999238738616365	Exon	Hippocampus
e735444	ENSG00000204842.14	ENSG00000204842	ATXN2	-0.0026532277224085	0.320692641584058	-0.0731817940676541	0.94170116223461	0.999238738616365	Exon	Hippocampus
e1094997	ENSG00000198185.11	ENSG00000198185	ZNF334	-0.0028900742154555	-0.0286897110524817	-0.0731806553562454	0.941702067744085	0.999238738616365	Exon	Hippocampus
e668946	ENSG00000110274.14	ENSG00000110274	CEP164	0.0029831281610833	-0.839942191443157	0.0731795382978066	0.941702956035076	0.999238738616365	Exon	Hippocampus
e449220	ENSG00000187391.19	ENSG00000187391	MAGI2	0.0054107243828387	-2.90469460529867	0.0731775844117299	0.941704509776164	0.999238738616365	Exon	Hippocampus
e806259	ENSG00000142208.15	ENSG00000142208	AKT1	0.0025518420199943	0.38068492910705	0.0731774212148686	0.941704639551227	0.999238738616365	Exon	Hippocampus
e1055404	ENSG00000124459.11	ENSG00000124459	ZNF45	0.004542231883931	-2.58691031500532	0.0731767134861739	0.941705202341087	0.999238738616365	Exon	Hippocampus
e27134	ENSG00000183431.11	ENSG00000183431	SF3A3	-0.0023644793680532	0.298035598873374	-0.0731759269922558	0.941705827765533	0.999238738616365	Exon	Hippocampus
e106092	ENSG00000182901.16	ENSG00000182901	RGS7	0.0043221426137857	0.63730150070136	0.0731712502119433	0.941709546768636	0.999238738616365	Exon	Hippocampus
e1048585	ENSG00000161243.8	ENSG00000161243	FBXO27	-0.0030646359489277	0.65724562823929	-0.0731699946639234	0.941710545187994	0.999238738616365	Exon	Hippocampus
e388427	ENSG00000124562.9	ENSG00000124562	SNRPC	-0.0041609231479983	-1.62492167031395	-0.0731590713476532	0.941719231478856	0.999238738616365	Exon	Hippocampus
e810068	ENSG00000114062.18	ENSG00000114062	UBE3A	0.0026230348433369	0.0438207244362116	0.0731513411576869	0.941725378579493	0.999238738616365	Exon	Hippocampus
e135147	ENSG00000264324.1	ENSG00000264324		0.0110049330803196	-2.91138243393811	0.0731495409181302	0.941726810142966	0.999238738616365	Exon	Hippocampus
e425330	ENSG00000164877.18	ENSG00000164877	MICALL2	-0.0036757959244636	-1.07854431452379	-0.0731446191608074	0.941730723960833	0.999238738616365	Exon	Hippocampus
e1077119	ENSG00000130726.11	ENSG00000130726	TRIM28	0.0025749479537843	1.12066584816707	0.0731429133316597	0.941732080449132	0.999238738616365	Exon	Hippocampus
e355891	ENSG00000262096.2	ENSG00000262096	PCDHB19P	0.0032316757101981	0.208572483098143	0.0731400315910477	0.941734372031548	0.999238738616365	Exon	Hippocampus
e1031015	ENSG00000167460.14	ENSG00000167460	TPM4	0.0035373052979139	1.07304120355162	0.0731345697797248	0.94173871530747	0.999238738616365	Exon	Hippocampus
e142476	ENSG00000135976.16	ENSG00000135976	ANKRD36	0.0036319423723504	-1.51314354805476	0.0731340708476554	0.941739112062317	0.999238738616365	Exon	Hippocampus
e791982	ENSG00000119661.14	ENSG00000119661	DNAL1	0.0039165311385438	-1.41712984598771	0.0731267432610275	0.941744939020587	0.999238738616365	Exon	Hippocampus
e944167	ENSG00000008838.18	ENSG00000008838	MED24	0.0039080467043607	-0.520225459643926	0.0731241723836496	0.941746983404557	0.999238738616365	Exon	Hippocampus
e1153523	ENSG00000068400.13	ENSG00000068400	GRIPAP1	0.0027574968987209	0.60521522067084	0.0731224550708398	0.941748349026799	0.999238738616365	Exon	Hippocampus
e179767	ENSG00000163596.16	ENSG00000163596	ICA1L	-0.0031326665148159	0.897996627871235	-0.073110422886496	0.941757917130383	0.999238738616365	Exon	Hippocampus
e408980	ENSG00000196591.11	ENSG00000196591	HDAC2	-0.002640399128105	0.247431208592205	-0.0731091221039223	0.941758951525147	0.999238738616365	Exon	Hippocampus
e68674	ENSG00000143554.13	ENSG00000143554	SLC27A3	-0.0037884333373044	-1.6930436689332	-0.0730965519225645	0.941768947458868	0.999238738616365	Exon	Hippocampus
e121941	ENSG00000115875.18	ENSG00000115875	SRSF7	-0.0019538042579733	1.70911323302576	-0.0730919281505301	0.941772624330872	0.999238738616365	Exon	Hippocampus
e741237	ENSG00000188735.12	ENSG00000188735	TMEM120B	-0.0055049065900522	-2.28112850410806	-0.0730812801678736	0.941781091723069	0.999238738616365	Exon	Hippocampus
e55452	ENSG00000197106.6	ENSG00000197106	SLC6A17	0.0052356961789055	0.360243975403264	0.0730723261880466	0.941788212030812	0.999238738616365	Exon	Hippocampus
e559408	ENSG00000107263.18	ENSG00000107263	RAPGEF1	-0.0032789470906567	0.657394155326645	-0.0730722798106486	0.941788248910665	0.999238738616365	Exon	Hippocampus
e836502	ENSG00000187720.14	ENSG00000187720	THSD4	0.0075617893524042	-1.75874518525391	0.0730715578877793	0.941788822992239	0.999238738616365	Exon	Hippocampus
e225330	ENSG00000145050.15	ENSG00000145050	MANF	-0.0066931917088474	-2.61212126523871	-0.0730654640537124	0.941793668882122	0.999238738616365	Exon	Hippocampus
e477662	ENSG00000055118.14	ENSG00000055118	KCNH2	0.0050057432983059	-1.37789010890563	0.0730549334544194	0.941802042945986	0.999238738616365	Exon	Hippocampus
e861166	ENSG00000167977.8	ENSG00000167977	KCTD5	0.0043941033542062	-1.95033664886783	0.0730547792296715	0.941802165587477	0.999238738616365	Exon	Hippocampus
e215214	ENSG00000010282.14	ENSG00000010282	HHATL	-0.0051442469711694	-1.11074607561903	-0.073048411484243	0.941807229301232	0.999238738616365	Exon	Hippocampus
e190138	ENSG00000169031.18	ENSG00000169031	COL4A3	0.0117046676422769	-3.23649719154279	0.0730466978677077	0.94180859199173	0.999238738616365	Exon	Hippocampus
e228269	ENSG00000114904.12	ENSG00000114904	NEK4	0.0025403662943744	1.80231959265165	0.0730464997969901	0.941808749500191	0.999238738616365	Exon	Hippocampus
e996773	ENSG00000141469.16	ENSG00000141469	SLC14A1	-0.0080091620308596	0.570996044315578	-0.0730463302181573	0.94180888435153	0.999238738616365	Exon	Hippocampus
e722244	ENSG00000187109.13	ENSG00000187109	NAP1L1	-0.00278194147062	3.08535987980994	-0.0730451409537328	0.941809830070431	0.999238738616365	Exon	Hippocampus
e206004	ENSG00000131381.12	ENSG00000131381	RBSN	0.0050625745247842	-2.93373238332427	0.0730343899906722	0.941818379383106	0.999238738616365	Exon	Hippocampus
e567384	ENSG00000151632.17	ENSG00000151632	AKR1C2	-0.0081048551409756	-2.79743502327827	-0.0730331650079251	0.941819353506546	0.999238738616365	Exon	Hippocampus
e665522	ENSG00000183644.13	ENSG00000183644	C11orf88	-0.0183246526857313	-2.43492865399408	-0.073030447107153	0.941821514819624	0.999238738616365	Exon	Hippocampus
e776763	ENSG00000100852.12	ENSG00000100852	ARHGAP5	0.0026220548500431	2.6986043855924	0.073023101155526	0.941827356426255	0.999238738616365	Exon	Hippocampus
e1033884	ENSG00000130475.14	ENSG00000130475	FCHO1	0.0044248017724978	-1.15617808127984	0.0730228825049912	0.941827530300361	0.999238738616365	Exon	Hippocampus
e508639	ENSG00000147649.9	ENSG00000147649	MTDH	0.0020589586750642	1.7183604870307	0.0730179279846648	0.941831470208185	0.999238738616365	Exon	Hippocampus
e1090715	ENSG00000053438.8	ENSG00000053438	NNAT	0.0061837037321874	1.6561312802578	0.0730170840524283	0.941832141315721	0.999238738616365	Exon	Hippocampus
e426138	ENSG00000106012.17	ENSG00000106012	IQCE	0.0062681224908744	-3.1470474401849	0.0730165234207926	0.941832587138405	0.999238738616365	Exon	Hippocampus
e1024077	ENSG00000198003.11	ENSG00000198003	CCDC151	0.0066383220517184	-2.34622033380051	0.0730096038132648	0.941838089715585	0.999238738616365	Exon	Hippocampus
e704600	ENSG00000110911.14	ENSG00000110911	SLC11A2	-0.0024696203741109	0.536273742972667	-0.0730047793943887	0.941841926168524	0.999238738616365	Exon	Hippocampus
e654732	ENSG00000175567.8	ENSG00000175567	UCP2	0.0071532738738665	-2.90221533365236	0.0730027523484476	0.941843538107393	0.999238738616365	Exon	Hippocampus
e1162908	ENSG00000241343.9	ENSG00000241343	RPL36A	0.0026453476951345	3.167685043269	0.072999823514952	0.941845867162355	0.999238738616365	Exon	Hippocampus
e506373	ENSG00000155099.7	ENSG00000155099	TMEM55A	0.0035280388767915	-0.703299455201913	0.0729986341272793	0.941846812982486	0.999238738616365	Exon	Hippocampus
e815541	ENSG00000128829.11	ENSG00000128829	EIF2AK4	-0.0033192082344965	-1.73698621565136	-0.0729970201646749	0.941848096431535	0.999238738616365	Exon	Hippocampus
e4760	ENSG00000142611.16	ENSG00000142611	PRDM16	-0.0052902909357565	-2.52794958159666	-0.0729875233677215	0.94185564844045	0.999238738616365	Exon	Hippocampus
e1158227	ENSG00000130054.4	ENSG00000130054	FAM155B	0.0037208948503154	-0.0141568781977083	0.0729831415823278	0.941859132909933	0.999238738616365	Exon	Hippocampus
e1065874	ENSG00000213024.11	ENSG00000213024	NUP62	-0.0027089972047993	0.163395859531381	-0.0729813312260497	0.941860572536036	0.999238738616365	Exon	Hippocampus
e205213	ENSG00000154764.5	ENSG00000154764	WNT7A	-0.0065907476700091	-3.05077561021508	-0.0729718604413559	0.941868103868216	0.999238738616365	Exon	Hippocampus
e537215	ENSG00000135063.17	ENSG00000135063	FAM189A2	-0.0047194461972104	0.965953777764206	-0.0729686248964878	0.941870676830784	0.999238738616365	Exon	Hippocampus
e874705	ENSG00000140743.7	ENSG00000140743	CDR2	-0.0046111355235388	-0.900933705373266	-0.0729633614536079	0.941874862415059	0.999238738616365	Exon	Hippocampus
e790677	ENSG00000182732.16	ENSG00000182732	RGS6	-0.0073324628167879	-2.15229139191436	-0.0729413410109245	0.941892373483899	0.999238738616365	Exon	Hippocampus
e57673	ENSG00000081019.13	ENSG00000081019	RSBN1	-0.0024158485764299	-0.503233236472688	-0.0729360382044216	0.941896590379256	0.999238738616365	Exon	Hippocampus
e545130	ENSG00000136928.6	ENSG00000136928	GABBR2	0.0056775737845147	1.68225101313067	0.0729319119322559	0.941899871672648	0.999238738616365	Exon	Hippocampus
e416018	ENSG00000164442.9	ENSG00000164442	CITED2	-0.0042487308671194	1.72422646706321	-0.0729298006734001	0.94190155058791	0.999238738616365	Exon	Hippocampus
e823168	ENSG00000138606.19	ENSG00000138606	SHF	0.0038577596377109	-0.730324788687116	0.0729263785540337	0.941904271926214	0.999238738616365	Exon	Hippocampus
e995186	ENSG00000172466.15	ENSG00000172466	ZNF24	-0.0022855224247446	2.4294248100551	-0.0729261484040803	0.94190445494612	0.999238738616365	Exon	Hippocampus
e296449	ENSG00000251022.6	ENSG00000251022	THAP9-AS1	-0.0033796898389544	-0.944587805165501	-0.0729260403427785	0.941904540878658	0.999238738616365	Exon	Hippocampus
e1102189	ENSG00000125520.13	ENSG00000125520	SLC2A4RG	-0.0048330849479431	-2.31893024405734	-0.072925150971415	0.941905248124824	0.999238738616365	Exon	Hippocampus
e749555	ENSG00000151849.14	ENSG00000151849	CENPJ	0.0037816750785347	-1.23962772287921	0.0729250956286737	0.941905292134497	0.999238738616365	Exon	Hippocampus
e336081	ENSG00000164347.17	ENSG00000164347	GFM2	0.0031409569031023	-0.86458794576631	0.0729219367507675	0.941907804138725	0.999238738616365	Exon	Hippocampus
e310082	ENSG00000164163.10	ENSG00000164163	ABCE1	-0.0023075384017571	0.941977520084883	-0.0729187537360147	0.941910335337653	0.999238738616365	Exon	Hippocampus
e1021055	ENSG00000105364.13	ENSG00000105364	MRPL4	0.0031314586688208	-0.815474426331082	0.072918700693341	0.941910377518285	0.999238738616365	Exon	Hippocampus
e955989	ENSG00000136436.14	ENSG00000136436	CALCOCO2	0.0043909960722017	-0.308068542328477	0.0729143618527739	0.941913827854683	0.999238738616365	Exon	Hippocampus
e993346	ENSG00000141384.12	ENSG00000141384	TAF4B	0.0055185172812815	-2.6096290557042	0.0729120162884188	0.941915693096773	0.999238738616365	Exon	Hippocampus
e100543	ENSG00000154380.17	ENSG00000154380	ENAH	-0.003889779743235	-1.82532515570858	-0.072909423951423	0.941917754578027	0.999238738616365	Exon	Hippocampus
e1034958	ENSG00000130520.10	ENSG00000130520	LSM4	0.0025714728513247	0.293708533498906	0.0729070714926857	0.94191962530335	0.999238738616365	Exon	Hippocampus
e445391	ENSG00000049540.16	ENSG00000049540	ELN	-0.0074679894359451	-3.12395090193503	-0.0729062174672885	0.941920304442626	0.999238738616365	Exon	Hippocampus
e786461	ENSG00000054654.15	ENSG00000054654	SYNE2	0.0065261176088186	-1.11021287385127	0.0729044244751532	0.941921730268489	0.999238738616365	Exon	Hippocampus
e1156948	ENSG00000169188.4	ENSG00000169188	APEX2	0.0037053300253258	-2.09842730175315	0.0729043205725461	0.94192181289408	0.999238738616365	Exon	Hippocampus
e169730	ENSG00000204311.12	ENSG00000204311	DFNB59	-0.0036821070820449	-1.21757903964291	-0.0729032374240813	0.941922674237104	0.999238738616365	Exon	Hippocampus
e591825	ENSG00000138182.14	ENSG00000138182	KIF20B	-0.0045488652874441	-2.8193637147444	-0.0728998927039788	0.941925334031111	0.999238738616365	Exon	Hippocampus
e609185	ENSG00000023191.16	ENSG00000023191	RNH1	0.0042487647012372	-0.694028762934154	0.0728933642507327	0.941930525600675	0.999238738616365	Exon	Hippocampus
e322612	ENSG00000038382.17	ENSG00000038382	TRIO	-0.003169936879457	0.429286649531855	-0.0728871825078287	0.941935441460835	0.999238738616365	Exon	Hippocampus
e182122	ENSG00000115020.16	ENSG00000115020	PIKFYVE	0.0049395237656254	-2.51915063653938	0.072878214317179	0.941942573170486	0.999238738616365	Exon	Hippocampus
e1108369	ENSG00000241837.6	ENSG00000241837	ATP5O	0.0054878448415348	-2.89298822168144	0.0728723460545555	0.941947239749232	0.999238738616365	Exon	Hippocampus
e986982	ENSG00000170579.15	ENSG00000170579	DLGAP1	0.0045878522854476	3.09487678699041	0.0728705284273203	0.941948685169035	0.999238738616365	Exon	Hippocampus
e147158	ENSG00000186522.14	ENSG00000186522	SEPT10	-0.0064702778377884	-0.609929757216623	-0.0728693550806753	0.941949618241905	0.999238738616365	Exon	Hippocampus
e430619	ENSG00000048052.21	ENSG00000048052	HDAC9	-0.0033121415000672	0.77909423113997	-0.0728676464281552	0.941950977002751	0.999238738616365	Exon	Hippocampus
e2165	ENSG00000221978.11	ENSG00000221978	CCNL2	0.0019967513341758	0.98857398471171	0.0728637498310563	0.941954075669443	0.999238738616365	Exon	Hippocampus
e476758	ENSG00000244560.6	ENSG00000244560		0.0035048655041486	-0.862153585499311	0.0728606820613456	0.941956515233504	0.999238738616365	Exon	Hippocampus
e199162	ENSG00000168397.16	ENSG00000168397	ATG4B	-0.0039609160047891	-1.37064878130359	-0.0728599046564784	0.941957133444588	0.999238738616365	Exon	Hippocampus
e535728	ENSG00000227449.8	ENSG00000227449		0.0065178478986921	-1.8712218748781	0.0728584584661401	0.94195828349009	0.999238738616365	Exon	Hippocampus
e1002971	ENSG00000119537.15	ENSG00000119537	KDSR	-0.0025833904420915	0.167288641928487	-0.0728581819135682	0.941958503411391	0.999238738616365	Exon	Hippocampus
e406879	ENSG00000183137.14	ENSG00000183137	CEP57L1	-0.0038271203513135	-1.80996599650369	-0.0728545477173156	0.941961393412661	0.999238738616365	Exon	Hippocampus
e521283	ENSG00000179950.13	ENSG00000179950	PUF60	0.0030663476958775	-0.718046572257599	0.072851923863538	0.941963479965492	0.999238738616365	Exon	Hippocampus
e1170192	ENSG00000156500.14	ENSG00000156500	FAM122C	0.0052982341097728	-2.60249905612586	0.0728449930277675	0.941968991537886	0.999238738616365	Exon	Hippocampus
e933244	ENSG00000004142.11	ENSG00000004142	POLDIP2	0.0019229261312815	1.93355002596574	0.0728431217164526	0.941970479651504	0.999238738616365	Exon	Hippocampus
e672778	ENSG00000196914.8	ENSG00000196914	ARHGEF12	0.0025708551747571	1.53871376468362	0.0728364779378471	0.941975762952267	0.999238738616365	Exon	Hippocampus
e525849	ENSG00000106686.16	ENSG00000106686	SPATA6L	0.0039079609347078	-1.5161965344223	0.0728349532956922	0.941976975386627	0.999238738616365	Exon	Hippocampus
e438208	ENSG00000122678.15	ENSG00000122678	POLM	0.0037641426234424	-1.07748646630399	0.072831317027609	0.941979867040372	0.999238738616365	Exon	Hippocampus
e160224	ENSG00000196504.15	ENSG00000196504	PRPF40A	0.0034318461973512	-0.0833962197120511	0.072827432361649	0.941982956227335	0.999238738616365	Exon	Hippocampus
e1071223	ENSG00000170889.13	ENSG00000170889	RPS9	-0.0031065844592479	3.15081404065983	-0.0728271867259443	0.941983151563238	0.999238738616365	Exon	Hippocampus
e129091	ENSG00000115484.14	ENSG00000115484	CCT4	0.0024236436690491	2.26824928298518	0.0728270884847133	0.941983229687221	0.999238738616365	Exon	Hippocampus
e525710	ENSG00000107249.21	ENSG00000107249	GLIS3	0.0066765286905594	-1.85821622637849	0.0728268988270232	0.941983380507954	0.999238738616365	Exon	Hippocampus
e1158946	ENSG00000184634.15	ENSG00000184634	MED12	0.0028242810738057	-1.19033430650462	0.0728233580733333	0.941986196207847	0.999238738616365	Exon	Hippocampus
e305206	ENSG00000145349.16	ENSG00000145349	CAMK2D	0.0046942709809474	1.39019218224151	0.0728232995640235	0.941986242735986	0.999238738616365	Exon	Hippocampus
e507387	ENSG00000164953.15	ENSG00000164953	TMEM67	0.0052912488732344	-0.811244815022191	0.0728211545261942	0.941987948526503	0.999238738616365	Exon	Hippocampus
e532719	ENSG00000215187.9	ENSG00000215187	FAM166B	-0.0120098012558164	-3.35681728003626	-0.0728206029539643	0.941988387151295	0.999238738616365	Exon	Hippocampus
e634955	ENSG00000234964.4	ENSG00000234964	FABP5P7	-0.0067711663415339	-1.47569922454983	-0.0728167580816448	0.941991444695713	0.999238738616365	Exon	Hippocampus
e687408	ENSG00000256594.7	ENSG00000256594		0.0054677001617936	-2.35520238481049	0.0728143278707372	0.941993377264308	0.999238738616365	Exon	Hippocampus
e750696	ENSG00000139514.12	ENSG00000139514	SLC7A1	0.0034376813722374	0.1225460681748	0.0728080702195466	0.941998353517178	0.999238738616365	Exon	Hippocampus
e1025789	ENSG00000198356.11	ENSG00000198356	ASNA1	0.0036585164715381	0.0178581141260298	0.0728075194806235	0.941998791479721	0.999238738616365	Exon	Hippocampus
e553893	ENSG00000136854.18	ENSG00000136854	STXBP1	-0.0044376459483081	2.61612883237175	-0.0728026411152617	0.942002670889061	0.999238738616365	Exon	Hippocampus
e1009688	ENSG00000133275.15	ENSG00000133275	CSNK1G2	-0.003524604252675	-1.23890595436138	-0.0728018662420094	0.942003287089556	0.999238738616365	Exon	Hippocampus
e60378	ENSG00000171943.11	ENSG00000171943	SRGAP2C	-0.002853128285541	-0.428393332511956	-0.0727996727098299	0.942005031446789	0.999238738616365	Exon	Hippocampus
e848819	ENSG00000166819.11	ENSG00000166819	PLIN1	0.0066424566270131	-2.92098398944861	0.0727979999197539	0.94200636169574	0.999238738616365	Exon	Hippocampus
e807514	ENSG00000185347.17	ENSG00000185347	C14orf80	-0.0052149978281439	-2.48568412612849	-0.0727966248118954	0.942007455219677	0.999238738616365	Exon	Hippocampus
e285930	ENSG00000154277.12	ENSG00000154277	UCHL1	0.00530754896076	2.16810342770376	0.0727783699155497	0.942021972030335	0.999238738616365	Exon	Hippocampus
e498921	ENSG00000147509.13	ENSG00000147509	RGS20	-0.0060695435789247	-2.98876160945429	-0.0727718907125049	0.942027124480775	0.999238738616365	Exon	Hippocampus
e40354	ENSG00000162601.9	ENSG00000162601	MYSM1	-0.0038753094974954	-1.64778942070941	-0.072770866492648	0.942027938970375	0.999238738616365	Exon	Hippocampus
e89323	ENSG00000081237.18	ENSG00000081237	PTPRC	0.0073191786053285	-2.16345488145103	0.0727690515545908	0.942029382262375	0.999238738616365	Exon	Hippocampus
e105534	ENSG00000116984.12	ENSG00000116984	MTR	0.0024373880818273	-0.268276985295075	0.0727645976288407	0.942032924155636	0.999238738616365	Exon	Hippocampus
e134536	ENSG00000135624.15	ENSG00000135624	CCT7	-0.0018554076334671	1.89861928185482	-0.0727621534475058	0.942034867841288	0.999238738616365	Exon	Hippocampus
e169850	ENSG00000237298.9	ENSG00000237298	TTN-AS1	0.0051888173798252	-2.85348653631162	0.0727606530735277	0.942036060983446	0.999238738616365	Exon	Hippocampus
e325421	ENSG00000113494.16	ENSG00000113494	PRLR	-0.0228626897517714	3.40398511236813	-0.0727589135534147	0.942037444301911	0.999238738616365	Exon	Hippocampus
e426319	ENSG00000146535.13	ENSG00000146535	GNA12	-0.0027480591074647	-0.578173900462416	-0.0727388490000736	0.94205340024803	0.999238738616365	Exon	Hippocampus
e1020942	ENSG00000130816.14	ENSG00000130816	DNMT1	-0.0031719096889555	-1.01648622347143	-0.072731344426563	0.942059368120274	0.999238738616365	Exon	Hippocampus
e830092	ENSG00000128915.11	ENSG00000128915	ICE2	0.0047745640511157	-1.82628511079424	0.0727242886849711	0.942064979070277	0.999238738616365	Exon	Hippocampus
e196828	ENSG00000144504.15	ENSG00000144504	ANKMY1	0.0027704721171812	0.212214817981961	0.0727116140124787	0.942075058379998	0.999238738616365	Exon	Hippocampus
e1087075	ENSG00000131061.13	ENSG00000131061	ZNF341	0.005536791644677	-3.05041863029997	0.0727112297147453	0.942075363986137	0.999238738616365	Exon	Hippocampus
e56014	ENSG00000134255.13	ENSG00000134255	CEPT1	0.0019172085197263	1.46586199165499	0.0727079483624424	0.942077973425265	0.999238738616365	Exon	Hippocampus
e661726	ENSG00000166025.17	ENSG00000166025	AMOTL1	-0.0048680105229876	-0.856076506316508	-0.0727016408134494	0.94208298939715	0.999238738616365	Exon	Hippocampus
e179588	ENSG00000283310.1	ENSG00000283310	KIAA2012	-0.0072411022942699	-2.66718115378032	-0.0727002499863635	0.942084095429227	0.999238738616365	Exon	Hippocampus
e974303	ENSG00000204323.5	ENSG00000204323	SMIM5	0.0070720250619852	0.111874546480965	0.0726957916913985	0.942087640814806	0.999238738616365	Exon	Hippocampus
e242700	ENSG00000065518.7	ENSG00000065518	NDUFB4	-0.0019463733682191	2.9008357855447	-0.0726952521486516	0.94208806987736	0.999238738616365	Exon	Hippocampus
e313643	ENSG00000171509.15	ENSG00000171509	RXFP1	0.0121419839449294	-3.6444299924607	0.0726951272230283	0.942088169222423	0.999238738616365	Exon	Hippocampus
e616046	ENSG00000132275.10	ENSG00000132275	RRP8	0.0024689767876176	-0.756979274186305	0.0726948669923513	0.942088376166625	0.999238738616365	Exon	Hippocampus
e283832	ENSG00000109680.10	ENSG00000109680	TBC1D19	-0.0040287779412837	-1.41267524703617	-0.0726839339324385	0.94209707050776	0.999238738616365	Exon	Hippocampus
e955094	ENSG00000108465.14	ENSG00000108465	CDK5RAP3	0.0039622879953416	-1.90466661679815	0.0726814352819201	0.942099057520618	0.999238738616365	Exon	Hippocampus
e907798	ENSG00000158545.15	ENSG00000158545	ZC3H18	0.0031365317525984	-0.550778412557026	0.0726795132647881	0.942100585975014	0.999238738616365	Exon	Hippocampus
e584120	ENSG00000107625.12	ENSG00000107625	DDX50	0.0028671261546057	0.46370498117117	0.0726779411056892	0.942101836210379	0.999238738616365	Exon	Hippocampus
e122385	ENSG00000011566.14	ENSG00000011566	MAP4K3	0.002927131306241	0.0474311238908441	0.0726742431624165	0.942104776943509	0.999238738616365	Exon	Hippocampus
e993361	ENSG00000141384.12	ENSG00000141384	TAF4B	0.0054916656597191	-2.61244386377248	0.072673342320697	0.942105493324302	0.999238738616365	Exon	Hippocampus
e270819	ENSG00000114331.13	ENSG00000114331	ACAP2	0.0026163976500431	0.941239053629312	0.0726706253583781	0.942107653947899	0.999238738616365	Exon	Hippocampus
e1075406	ENSG00000198300.12	ENSG00000198300	PEG3	-0.0055037164144595	0.653694225153116	-0.0726628939847792	0.942113802209315	0.999238738616365	Exon	Hippocampus
e390237	ENSG00000137200.12	ENSG00000137200	CMTR1	-0.002430027896973	-0.218969824024173	-0.0726611090478672	0.942115221654697	0.999238738616365	Exon	Hippocampus
e791772	ENSG00000133961.19	ENSG00000133961	NUMB	-0.0025040169166674	-0.173356751641322	-0.0726598860487683	0.942116194227229	0.999238738616365	Exon	Hippocampus
e911662	ENSG00000167193.7	ENSG00000167193	CRK	0.0024889824925853	0.211912012975309	0.0726589537711467	0.942116935607726	0.999238738616365	Exon	Hippocampus
e430426	ENSG00000071189.21	ENSG00000071189	SNX13	0.0023107183869401	0.15866613565723	0.0726575026611226	0.942118089582398	0.999238738616365	Exon	Hippocampus
e45017	ENSG00000178965.13	ENSG00000178965	ERICH3	0.0051803519667308	0.708322322044713	0.0726554634455439	0.942119711239881	0.999238738616365	Exon	Hippocampus
e832848	ENSG00000166855.9	ENSG00000166855	CLPX	0.0023901277774552	0.632812307905039	0.0726438754960844	0.942128926398138	0.999238738616365	Exon	Hippocampus
e1141944	ENSG00000100258.17	ENSG00000100258	LMF2	0.0041694969507011	-1.73053102925427	0.0726407931217236	0.942131377615484	0.999238738616365	Exon	Hippocampus
e92457	ENSG00000143842.14	ENSG00000143842	SOX13	-0.0039556446174205	-1.80958066599529	-0.072639657895963	0.942132280388859	0.999238738616365	Exon	Hippocampus
e80403	ENSG00000143179.13	ENSG00000143179	UCK2	0.0053942463682372	-3.11177562889384	0.0726263368938588	0.942142873746383	0.999238738616365	Exon	Hippocampus
e998455	ENSG00000265681.7	ENSG00000265681	RPL17	0.0028989247725846	3.69018044671352	0.0726254858927947	0.942143550494507	0.999238738616365	Exon	Hippocampus
e399478	ENSG00000119900.7	ENSG00000119900	OGFRL1	0.0035579426224104	2.46069490512457	0.072624558036908	0.94214428836053	0.999238738616365	Exon	Hippocampus
e439981	ENSG00000214765.8	ENSG00000214765	SEPT7P2	0.0041256364890126	-1.08052618711782	0.0726057088211785	0.942159277979139	0.999238738616365	Exon	Hippocampus
e517858	ENSG00000147724.11	ENSG00000147724	FAM135B	0.0042723184906228	-1.01565368049053	0.0726050452748849	0.942159805656953	0.999238738616365	Exon	Hippocampus
e220170	ENSG00000068745.14	ENSG00000068745	IP6K2	-0.0028453996027836	0.998853848176192	-0.0726017347693871	0.942162438300026	0.999238738616365	Exon	Hippocampus
e757301	ENSG00000224451.2	ENSG00000224451	ATP5F1P1	-0.0041637242781604	-2.23790073912388	-0.0725993177112544	0.942164360439314	0.999238738616365	Exon	Hippocampus
e1025000	ENSG00000188868.13	ENSG00000188868	ZNF563	0.005338863320154	-2.8381036851987	0.0725910605513216	0.942170926858823	0.999238738616365	Exon	Hippocampus
e258203	ENSG00000168827.14	ENSG00000168827	GFM1	-0.0022617857198991	0.787669903035984	-0.0725907188617758	0.942171198583923	0.999238738616365	Exon	Hippocampus
e424030	ENSG00000130023.15	ENSG00000130023	ERMARD	0.0030765321136022	-0.540695983520549	0.0725838638916604	0.942176649929875	0.999238738616365	Exon	Hippocampus
e478531	ENSG00000133612.18	ENSG00000133612	AGAP3	0.00408583958624	2.00561779947979	0.0725837194148757	0.942176764823612	0.999238738616365	Exon	Hippocampus
e281887	ENSG00000151552.11	ENSG00000151552	QDPR	0.0037951701168389	2.4955764609047	0.0725829458812586	0.942177379968609	0.999238738616365	Exon	Hippocampus
e650114	ENSG00000110075.14	ENSG00000110075	PPP6R3	0.0022972348132506	0.474203738217897	0.0725806187182723	0.94217923062228	0.999238738616365	Exon	Hippocampus
e354241	ENSG00000184584.12	ENSG00000184584	TMEM173	-0.0085371042688027	-3.05738461066288	-0.0725778723974967	0.942181414607499	0.999238738616365	Exon	Hippocampus
e460981	ENSG00000105808.17	ENSG00000105808	RASA4	0.0058150779026305	-1.5766132160631	0.0725774682996079	0.942181735962501	0.999238738616365	Exon	Hippocampus
e294455	ENSG00000138758.11	ENSG00000138758	SEPT11	0.0044430961416988	-0.94565538630592	0.0725741732719159	0.942184356302279	0.999238738616365	Exon	Hippocampus
e297097	ENSG00000163625.15	ENSG00000163625	WDFY3	0.0028676957628224	0.337673350631752	0.0725721538890082	0.942185962197851	0.999238738616365	Exon	Hippocampus
e537235	ENSG00000135063.17	ENSG00000135063	FAM189A2	-0.0046946979629113	0.966083181043153	-0.0725702275450395	0.942187494105288	0.999238738616365	Exon	Hippocampus
e1041466	ENSG00000221857.7	ENSG00000221857		0.0056005277261894	-0.532802999197993	0.0725687947693496	0.942188633507201	0.999238738616365	Exon	Hippocampus
e1041469	ENSG00000221946.7	ENSG00000221946	FXYD7	0.0056005277261894	-0.532802999197993	0.0725687947693496	0.942188633507201	0.999238738616365	Exon	Hippocampus
e1041794	ENSG00000105695.14	ENSG00000105695	MAG	-0.0062164830912876	1.61111651871824	-0.0725682545259518	0.94218906313091	0.999238738616365	Exon	Hippocampus
e115069	ENSG00000138101.18	ENSG00000138101	DTNB	-0.0034314528627117	0.249264086367512	-0.07256564525654	0.942191138129205	0.999238738616365	Exon	Hippocampus
e298140	ENSG00000152583.12	ENSG00000152583	SPARCL1	0.003655606458981	3.97317889100044	0.0725605463263497	0.94219519300923	0.999238738616365	Exon	Hippocampus
e285955	ENSG00000154277.12	ENSG00000154277	UCHL1	0.0052900779567439	2.16614652640421	0.0725579103970773	0.94219728920972	0.999238738616365	Exon	Hippocampus
e285964	ENSG00000154277.12	ENSG00000154277	UCHL1	0.0052900779567439	2.16614652640421	0.0725579103970773	0.94219728920972	0.999238738616365	Exon	Hippocampus
e742252	ENSG00000111011.17	ENSG00000111011	RSRC2	0.0018313408220881	1.74056578393119	0.0725578825354189	0.942197311366471	0.999238738616365	Exon	Hippocampus
e301407	ENSG00000109323.8	ENSG00000109323	MANBA	-0.0028764436604888	0.136202762095618	-0.0725557572323452	0.942199001496085	0.999238738616365	Exon	Hippocampus
e345064	ENSG00000080709.14	ENSG00000080709	KCNN2	0.0051599533018975	1.4189934334767	0.0725553944817653	0.942199289970496	0.999238738616365	Exon	Hippocampus
e154527	ENSG00000082258.12	ENSG00000082258	CCNT2	-0.0022838932072732	0.104134879917991	-0.0725543670533307	0.94220010702454	0.999238738616365	Exon	Hippocampus
e952140	ENSG00000136448.11	ENSG00000136448	NMT1	-0.0022061463609015	1.12797827164034	-0.0725542425055392	0.942200206070154	0.999238738616365	Exon	Hippocampus
e503010	ENSG00000235531.9	ENSG00000235531	MSC-AS1	0.0061222296493869	-2.25341915600101	0.072546530239253	0.942206339188723	0.999238738616365	Exon	Hippocampus
e533104	ENSG00000137076.19	ENSG00000137076	TLN1	0.0042058611744444	-0.775785778401475	0.0725446060758733	0.942207869364919	0.999238738616365	Exon	Hippocampus
e60724	ENSG00000196369.10	ENSG00000196369	SRGAP2B	0.0042192461826736	0.846593158116112	0.0725429958401316	0.942209149892729	0.999238738616365	Exon	Hippocampus
e842806	ENSG00000136425.12	ENSG00000136425	CIB2	0.0046619257696149	-1.42243303829793	0.0725352467027549	0.942215312337789	0.999238738616365	Exon	Hippocampus
e29856	ENSG00000198815.8	ENSG00000198815	FOXJ3	0.0035601686873205	-1.14762101048199	0.0725342180651903	0.942216130354582	0.999238738616365	Exon	Hippocampus
e489523	ENSG00000197217.12	ENSG00000197217	ENTPD4	0.0023795309718182	0.434733455945394	0.07252539806221	0.942223144402466	0.999238738616365	Exon	Hippocampus
e1111921	ENSG00000173276.13	ENSG00000173276	ZBTB21	0.0026389208046523	3.60579514752146	0.0725231594263377	0.94222492466326	0.999238738616365	Exon	Hippocampus
e623485	ENSG00000166833.19	ENSG00000166833	NAV2	-0.0035573517093069	0.0667984718949299	-0.0725222661816397	0.942225635010448	0.999238738616365	Exon	Hippocampus
e437561	ENSG00000164543.5	ENSG00000164543	STK17A	-0.0037226574118413	-0.368696785412117	-0.0725194990090681	0.942227835587201	0.999238738616365	Exon	Hippocampus
e4259	ENSG00000149527.17	ENSG00000149527	PLCH2	-0.0056793815346892	-0.620439033317611	-0.072490278843856	0.942251072768613	0.999238738616365	Exon	Hippocampus
e329864	ENSG00000067248.9	ENSG00000067248	DHX29	-0.0018413960180543	1.72512491637598	-0.0724882832594261	0.942252659748348	0.999238738616365	Exon	Hippocampus
e380130	ENSG00000204574.12	ENSG00000204574	ABCF1	0.0035376634500168	-1.29264079279085	0.0724874196666158	0.942253346516801	0.999238738616365	Exon	Hippocampus
e543803	ENSG00000185920.15	ENSG00000185920	PTCH1	-0.0037664180665884	-1.87809420120347	-0.0724720495671979	0.942265569529195	0.999238738616365	Exon	Hippocampus
e636826	ENSG00000162148.10	ENSG00000162148	PPP1R32	0.0061281510271645	-2.28295880604513	0.0724718976433345	0.942265690346131	0.999238738616365	Exon	Hippocampus
e258111	ENSG00000178053.17	ENSG00000178053	MLF1	-0.0047504151347496	1.61246642134234	-0.0724709566954673	0.942266438631752	0.999238738616365	Exon	Hippocampus
e109259	ENSG00000186487.17	ENSG00000186487	MYT1L	0.0051739360241508	1.00047408996248	0.0724668516351372	0.942269703167746	0.999238738616365	Exon	Hippocampus
e1167317	ENSG00000077713.18	ENSG00000077713	SLC25A43	0.0046947542602722	0.0252536512927036	0.0724608651157558	0.942274463929731	0.999238738616365	Exon	Hippocampus
e214620	ENSG00000187094.11	ENSG00000187094	CCK	-0.008616471949497	-3.01448703832169	-0.0724595686042876	0.942275494976947	0.999238738616365	Exon	Hippocampus
e141313	ENSG00000274286.1	ENSG00000274286	ADRA2B	-0.0088319257649014	-2.20205801467892	-0.0724569078052751	0.942277610970424	0.999238738616365	Exon	Hippocampus
e713669	ENSG00000110955.8	ENSG00000110955	ATP5B	-0.0030395858047699	2.04214479116376	-0.0724529764915585	0.942280737338156	0.999238738616365	Exon	Hippocampus
e1122340	ENSG00000275004.3	ENSG00000275004	ZNF280B	0.0026495016302375	2.37473097937462	0.0724454864649048	0.942286693766221	0.999238738616365	Exon	Hippocampus
e53257	ENSG00000134215.15	ENSG00000134215	VAV3	0.0087449447267027	-2.25779082098254	0.0724453180402268	0.942286827705632	0.999238738616365	Exon	Hippocampus
e377314	ENSG00000079691.17	ENSG00000079691	LRRC16A	0.0032825294938402	-0.831487474828153	0.0724376075454847	0.942292959463944	0.999238738616365	Exon	Hippocampus
e1075455	ENSG00000083844.10	ENSG00000083844	ZNF264	0.0033974212449101	-1.07936537467398	0.072415658971715	0.942310414050077	0.999238738616365	Exon	Hippocampus
e1075462	ENSG00000083844.10	ENSG00000083844	ZNF264	0.0033974212449101	-1.07936537467398	0.072415658971715	0.942310414050077	0.999238738616365	Exon	Hippocampus
e673622	ENSG00000109971.13	ENSG00000109971	HSPA8	-0.0028570816640624	4.83840413332552	-0.0724055839432762	0.942318426217883	0.999238738616365	Exon	Hippocampus
e336613	ENSG00000122008.15	ENSG00000122008	POLK	-0.0030219073547494	-0.467769613302293	-0.0724018686666844	0.942321380793603	0.999238738616365	Exon	Hippocampus
e72281	ENSG00000116539.11	ENSG00000116539	ASH1L	-0.001953341055156	1.99104837245554	-0.0724011206347787	0.942321975666477	0.999238738616365	Exon	Hippocampus
e998549	ENSG00000265681.7	ENSG00000265681	RPL17	0.0028887812430665	3.69269676121225	0.0723965996174042	0.94232557100926	0.999238738616365	Exon	Hippocampus
e388905	ENSG00000198755.10	ENSG00000198755	RPL10A	0.0028799369129471	1.55446179593895	0.0723956628192395	0.942326315998919	0.999238738616365	Exon	Hippocampus
e310745	ENSG00000164169.12	ENSG00000164169	PRMT9	0.0030198175524452	-1.04382357175904	0.0723852586853095	0.942334589900023	0.999238738616365	Exon	Hippocampus
e768245	ENSG00000165801.9	ENSG00000165801	ARHGEF40	-0.004479248685256	-1.82627137791043	-0.0723797556862487	0.942338966169744	0.999238738616365	Exon	Hippocampus
e497535	ENSG00000164808.16	ENSG00000164808	SPIDR	-0.0021483401727843	0.34227175928607	-0.0723793503179806	0.942339288539644	0.999238738616365	Exon	Hippocampus
e422269	ENSG00000112530.11	ENSG00000112530	PACRG	0.0035176056917653	-0.399116446482544	0.0723778396623494	0.942340489891544	0.999238738616365	Exon	Hippocampus
e828243	ENSG00000140262.17	ENSG00000140262	TCF12	0.002736417079993	1.29894511520939	0.0723675655167292	0.942348660429806	0.999238738616365	Exon	Hippocampus
e866415	ENSG00000153048.10	ENSG00000153048	CARHSP1	0.004422529342191	-0.527536905091163	0.0723568748676577	0.942357162199875	0.999238738616365	Exon	Hippocampus
e1148529	ENSG00000198947.15	ENSG00000198947	DMD	-0.0033412172311542	0.135784464201237	-0.0723543864056006	0.94235914115758	0.999238738616365	Exon	Hippocampus
e1000678	ENSG00000196628.14	ENSG00000196628	TCF4	0.0070251218802271	-2.64462120552655	0.0723529839866082	0.942360256436093	0.999238738616365	Exon	Hippocampus
e600364	ENSG00000148700.14	ENSG00000148700	ADD3	-0.0033602217047255	0.223497025712685	-0.0723473311163839	0.942364751901674	0.999238738616365	Exon	Hippocampus
e120736	ENSG00000171055.14	ENSG00000171055	FEZ2	0.002374161101318	0.467479882334567	0.0723462972766223	0.942365574066699	0.999238738616365	Exon	Hippocampus
e951465	ENSG00000267160.1	ENSG00000267160		-0.003683676617981	0.368649277287946	-0.0723452563878677	0.942366401837526	0.999238738616365	Exon	Hippocampus
e500410	ENSG00000198363.16	ENSG00000198363	ASPH	-0.0030807050704176	1.21627135271791	-0.0723408950391937	0.942369870217684	0.999238738616365	Exon	Hippocampus
e361404	ENSG00000155511.17	ENSG00000155511	GRIA1	-0.0065451897458113	3.63104489822704	-0.0723323539828814	0.942376662530411	0.999238738616365	Exon	Hippocampus
e814324	ENSG00000175265.17	ENSG00000175265	GOLGA8A	-0.0031066035066893	3.76886798494996	-0.0723306881755346	0.942377987271546	0.999238738616365	Exon	Hippocampus
e577223	ENSG00000196693.14	ENSG00000196693	ZNF33B	-0.0047407563064574	-1.93177061258392	-0.0723291296729632	0.942379226678198	0.999238738616365	Exon	Hippocampus
e1048420	ENSG00000104835.14	ENSG00000104835	SARS2	0.0053527724252908	-2.85872540756656	0.0723227871699125	0.942384270585642	0.999238738616365	Exon	Hippocampus
e112059	ENSG00000196208.13	ENSG00000196208	GREB1	0.0052006510767036	-2.67647412302758	0.0723208647821414	0.942385799374642	0.999238738616365	Exon	Hippocampus
e1002127	ENSG00000074657.13	ENSG00000074657	ZNF532	0.0026482730686247	-0.93629330559531	0.0723185383067627	0.942387649516725	0.999238738616365	Exon	Hippocampus
e912928	ENSG00000070366.13	ENSG00000070366	SMG6	0.0021899216675897	0.172795734236453	0.0723131989234427	0.942391895691267	0.999238738616365	Exon	Hippocampus
e253098	ENSG00000177311.11	ENSG00000177311	ZBTB38	-0.0052775439618349	-2.71466421527229	-0.0723121977111784	0.94239269191112	0.999238738616365	Exon	Hippocampus
e460811	ENSG00000168255.19	ENSG00000168255	POLR2J3	-0.006696908118004	-2.5399288096806	-0.0723100892852726	0.942394368649225	0.999238738616365	Exon	Hippocampus
e274167	ENSG00000251595.7	ENSG00000251595	ABCA11P	-0.0026122199232334	0.0244487334624626	-0.0723023993931098	0.942400484083379	0.999238738616365	Exon	Hippocampus
e1110640	ENSG00000205581.10	ENSG00000205581	HMGN1	0.0023663532726399	2.0312456828714	0.072291439474347	0.942409200032239	0.999238738616365	Exon	Hippocampus
e698191	ENSG00000198001.13	ENSG00000198001	IRAK4	0.0054604702520509	-2.5180567041432	0.0722881803719791	0.942411791856578	0.999238738616365	Exon	Hippocampus
e792564	ENSG00000119636.15	ENSG00000119636	BBOF1	0.0045361082324453	-0.837877749895056	0.0722879040611737	0.94241201159474	0.999238738616365	Exon	Hippocampus
e147478	ENSG00000144061.12	ENSG00000144061	NPHP1	0.0043429281471982	-1.19543617135267	0.0722803885358263	0.942417988372182	0.999238738616365	Exon	Hippocampus
e627731	ENSG00000149084.12	ENSG00000149084	HSD17B12	0.00350587994121	-0.214355478818279	0.0722796154621099	0.942418603164991	0.999238738616365	Exon	Hippocampus
e410181	ENSG00000025156.12	ENSG00000025156	HSF2	-0.0033514687487104	-0.337146265400735	-0.0722779676747351	0.942419913580668	0.999238738616365	Exon	Hippocampus
e650960	ENSG00000131626.16	ENSG00000131626	PPFIA1	-0.0028015888051703	0.187638247481105	-0.0722654417199754	0.942429874948357	0.999238738616365	Exon	Hippocampus
e695737	ENSG00000174718.11	ENSG00000174718	KIAA1551	0.001953502856162	2.62222570020359	0.0722629675163488	0.94243184258004	0.999238738616365	Exon	Hippocampus
e985030	ENSG00000141542.10	ENSG00000141542	RAB40B	-0.0042686211587691	0.394830152627296	-0.0722591392967074	0.942434887005284	0.999238738616365	Exon	Hippocampus
e599742	ENSG00000156395.12	ENSG00000156395	SORCS3	0.0054524662539393	-0.820536011443608	0.0722529620018488	0.942439799554977	0.999238738616365	Exon	Hippocampus
e768852	ENSG00000092201.9	ENSG00000092201	SUPT16H	-0.0019901507150327	0.86778367435973	-0.0722404370775075	0.942449760121263	0.999238738616365	Exon	Hippocampus
e996415	ENSG00000078142.11	ENSG00000078142	PIK3C3	0.0018157380389476	1.12883525006113	0.0722396965838515	0.942450349006232	0.999238738616365	Exon	Hippocampus
e520129	ENSG00000104518.10	ENSG00000104518	GSDMD	0.0051640901564261	-0.557677260834813	0.0722381630238191	0.942451568585252	0.999238738616365	Exon	Hippocampus
e184220	ENSG00000115414.18	ENSG00000115414	FN1	-0.0078758208167105	0.09854326065059	-0.0722380901825374	0.942451626513017	0.999238738616365	Exon	Hippocampus
e109657	ENSG00000171863.12	ENSG00000171863	RPS7	0.0032714279755767	2.81169224315116	0.0722305271128803	0.942457641122144	0.999238738616365	Exon	Hippocampus
e1129809	ENSG00000198089.14	ENSG00000198089	SFI1	0.0034450062631814	-1.44682079007686	0.0722300543498592	0.94245801709192	0.999238738616365	Exon	Hippocampus
e819554	ENSG00000092531.9	ENSG00000092531	SNAP23	-0.0039775524285937	-0.0742841312289357	-0.0722286033056483	0.942459171050207	0.999238738616365	Exon	Hippocampus
e332580	ENSG00000123213.22	ENSG00000123213	NLN	-0.0029198200004616	-1.00906711941657	-0.0722262911009429	0.942461009855753	0.999238738616365	Exon	Hippocampus
e681060	ENSG00000111203.11	ENSG00000111203	ITFG2	0.0032866991732013	-0.499306954843865	0.0722217062516791	0.942464656007127	0.999238738616365	Exon	Hippocampus
e1045585	ENSG00000196437.10	ENSG00000196437	ZNF569	0.0021747690993068	1.44686168092457	0.0722170570197791	0.94246835336073	0.999238738616365	Exon	Hippocampus
e487815	ENSG00000158863.21	ENSG00000158863	FAM160B2	-0.0041796347367961	-1.98312049639039	-0.072211153204004	0.942473048437969	0.999238738616365	Exon	Hippocampus
e914194	ENSG00000040531.14	ENSG00000040531	CTNS	-0.0047673634160447	-2.47747665481028	-0.0722059607547307	0.942477177794493	0.999238738616365	Exon	Hippocampus
e1050132	ENSG00000105221.16	ENSG00000105221	AKT2	-0.0026884591471142	0.492321782764484	-0.0722016434968447	0.942480611145926	0.999238738616365	Exon	Hippocampus
e793547	ENSG00000198208.11	ENSG00000198208	RPS6KL1	0.0041590558449602	-1.02488920263095	0.0721980730591973	0.942483450580363	0.999238738616365	Exon	Hippocampus
e205543	ENSG00000144596.12	ENSG00000144596	GRIP2	0.0048124656615	0.376401737970219	0.0721972380555279	0.942484114627403	0.999238738616365	Exon	Hippocampus
e255263	ENSG00000163755.8	ENSG00000163755	HPS3	0.004367231932859	-1.43141042079506	0.0721871121917266	0.942492167349565	0.999238738616365	Exon	Hippocampus
e508861	ENSG00000132561.13	ENSG00000132561	MATN2	0.0043641575517508	-0.213188625775045	0.0721847431084411	0.942494051394076	0.999238738616365	Exon	Hippocampus
e894647	ENSG00000140939.14	ENSG00000140939	NOL3	0.0049320344020941	-1.62715576696559	0.0721842662845191	0.942494430594584	0.999238738616365	Exon	Hippocampus
e621609	ENSG00000006611.15	ENSG00000006611	USH1C	-0.006199493411991	-1.15452469295883	-0.0721771265492776	0.942500108564691	0.999238738616365	Exon	Hippocampus
e1069257	ENSG00000221923.8	ENSG00000221923	ZNF880	-0.0048786685417091	-2.40498047411515	-0.0721749585867873	0.942501832666489	0.999238738616365	Exon	Hippocampus
e220129	ENSG00000068745.14	ENSG00000068745	IP6K2	0.0019819617757717	2.104976178933	0.0721704609190503	0.942505409499083	0.999238738616365	Exon	Hippocampus
e719899	ENSG00000127337.6	ENSG00000127337	YEATS4	-0.0047324260650442	-1.79017300923917	-0.0721642364259847	0.94251035961537	0.999238738616365	Exon	Hippocampus
e288903	ENSG00000134853.11	ENSG00000134853	PDGFRA	0.0032322413295698	1.52476155734732	0.0721560147190618	0.942516898047687	0.999238738616365	Exon	Hippocampus
e880387	ENSG00000149930.17	ENSG00000149930	TAOK2	0.0032498352246359	0.636390605035514	0.0721555143812882	0.942517295948722	0.999238738616365	Exon	Hippocampus
e116847	ENSG00000084774.13	ENSG00000084774	CAD	-0.0042822609603212	-2.59542163139515	-0.0721471476912527	0.942523949685207	0.999238738616365	Exon	Hippocampus
e598434	ENSG00000059915.16	ENSG00000059915	PSD	-0.0057432328090581	3.01501175336974	-0.0721433903831022	0.942526937742514	0.999238738616365	Exon	Hippocampus
e465585	ENSG00000105967.15	ENSG00000105967	TFEC	0.0068214741727575	-2.84963964176769	0.0721406548674053	0.942529113204109	0.999238738616365	Exon	Hippocampus
e1159143	ENSG00000169562.9	ENSG00000169562	GJB1	-0.0067862007131338	2.14238037928207	-0.0721373828444273	0.942531715332067	0.999238738616365	Exon	Hippocampus
e593028	ENSG00000108231.12	ENSG00000108231	LGI1	-0.0034245695813926	1.9284343111482	-0.0721327215628382	0.942535422290944	0.999238738616365	Exon	Hippocampus
e1094905	ENSG00000062598.17	ENSG00000062598	ELMO2	-0.0043780896585716	-2.23377056141136	-0.0721295063982691	0.942537979202817	0.999238738616365	Exon	Hippocampus
e67391	ENSG00000143367.15	ENSG00000143367	TUFT1	0.0059451542685112	-3.08598220805169	0.072126603724485	0.942540287601825	0.999238738616365	Exon	Hippocampus
e902561	ENSG00000214331.8	ENSG00000214331		-0.0057889466286623	-2.58403784990056	-0.0721201540712836	0.942545416796214	0.999238738616365	Exon	Hippocampus
e979328	ENSG00000173918.14	ENSG00000173918	C1QTNF1	-0.0078747257596889	-0.767962342006048	-0.0721187101462112	0.942546565102063	0.999238738616365	Exon	Hippocampus
e285917	ENSG00000154277.12	ENSG00000154277	UCHL1	0.0052579370859996	2.16511157558272	0.0721182759121408	0.942546910434079	0.999238738616365	Exon	Hippocampus
e1161210	ENSG00000102144.13	ENSG00000102144	PGK1	-0.0024321616154379	3.40607288373803	-0.0721165132478245	0.942548312222912	0.999238738616365	Exon	Hippocampus
e202332	ENSG00000171148.13	ENSG00000171148	TADA3	-0.0027294860563051	0.988528692663347	-0.072115104791499	0.942549432321933	0.999238738616365	Exon	Hippocampus
e83298	ENSG00000234741.7	ENSG00000234741	GAS5	-0.0033036638053223	0.614799616183903	-0.0721127241187241	0.942551325593	0.999238738616365	Exon	Hippocampus
e117041	ENSG00000115204.14	ENSG00000115204	MPV17	-0.0022442012545789	0.306395508435638	-0.0721111566601573	0.942552572141626	0.999238738616365	Exon	Hippocampus
e638178	ENSG00000149541.9	ENSG00000149541	B3GAT3	-0.0032279253687342	-0.417979108668321	-0.0721065670661595	0.94255622209671	0.999238738616365	Exon	Hippocampus
e1147493	ENSG00000123131.12	ENSG00000123131	PRDX4	-0.0050425166142453	-0.690146007858279	-0.0721048772958311	0.942557565916491	0.999238738616365	Exon	Hippocampus
e402980	ENSG00000135318.11	ENSG00000135318	NT5E	0.0043227198689126	-0.969779170266829	0.0720912717251001	0.942568385993565	0.999238738616365	Exon	Hippocampus
e701202	ENSG00000174233.11	ENSG00000174233	ADCY6	-0.0039895563622485	-1.31734744453815	-0.0720878715699249	0.942571090030346	0.999238738616365	Exon	Hippocampus
e887244	ENSG00000177200.15	ENSG00000177200	CHD9	-0.0050908109174837	-2.76469284315713	-0.0720871449731764	0.942571667870039	0.999238738616365	Exon	Hippocampus
e789724	ENSG00000029364.11	ENSG00000029364	SLC39A9	0.0027810589273366	-0.939528133034459	0.0720869955030715	0.942571786738948	0.999238738616365	Exon	Hippocampus
e1173641	ENSG00000147394.18	ENSG00000147394	ZNF185	-0.0062339120249816	-2.90367688044965	-0.0720869521242221	0.942571821236793	0.999238738616365	Exon	Hippocampus
e524900	ENSG00000080503.21	ENSG00000080503	SMARCA2	-0.0020682186635439	1.81328833222782	-0.0720865212544533	0.942572163894078	0.999238738616365	Exon	Hippocampus
e883959	ENSG00000131797.12	ENSG00000131797	CLUHP3	-0.0040645927340344	-2.21854318310055	-0.0720773244266318	0.942579477846871	0.999238738616365	Exon	Hippocampus
e153113	ENSG00000136699.19	ENSG00000136699	SMPD4	-0.0043461206388254	-2.30298599516836	-0.0720667587331945	0.942587880422162	0.999238738616365	Exon	Hippocampus
e727719	ENSG00000120802.13	ENSG00000120802	TMPO	0.0040439938472626	-1.52506837330999	0.072061476166997	0.942592081489123	0.999238738616365	Exon	Hippocampus
e814309	ENSG00000175265.17	ENSG00000175265	GOLGA8A	-0.0030949901766538	3.76887375256174	-0.0720583644319948	0.942594556159688	0.999238738616365	Exon	Hippocampus
e492442	ENSG00000197265.8	ENSG00000197265	GTF2E2	-0.0057258619402903	-3.02191015877678	-0.0720556209795897	0.942596737946486	0.999238738616365	Exon	Hippocampus
e37909	ENSG00000121310.16	ENSG00000121310	ECHDC2	0.0038987932201862	0.349485521352764	0.0720514894084416	0.942600023664004	0.999238738616365	Exon	Hippocampus
e782181	ENSG00000073712.14	ENSG00000073712	FERMT2	0.0052025219620668	-2.2358391925091	0.0720451174595887	0.942605091090211	0.999238738616365	Exon	Hippocampus
e122588	ENSG00000138050.14	ENSG00000138050	THUMPD2	-0.0053062403752676	-2.62225960941479	-0.0720430932862651	0.942606700857065	0.999238738616365	Exon	Hippocampus
e73896	ENSG00000196189.12	ENSG00000196189	SEMA4A	-0.0055192562646083	-1.24137280504981	-0.072038566996125	0.942610300486345	0.999238738616365	Exon	Hippocampus
e474065	ENSG00000261115.5	ENSG00000261115	TMEM178B	0.0040727899530467	5.60248724037973	0.0720313268931532	0.942616058335911	0.999238738616365	Exon	Hippocampus
e544926	ENSG00000136932.13	ENSG00000136932	TRMO	0.0023215243265714	0.87853212802973	0.0720265710515873	0.94261984052413	0.999238738616365	Exon	Hippocampus
e775227	ENSG00000168952.15	ENSG00000168952	STXBP6	0.0054275197044389	3.64672760918078	0.0720252220252027	0.942620913367443	0.999238738616365	Exon	Hippocampus
e957826	ENSG00000136457.9	ENSG00000136457	CHAD	0.0063966187317334	-2.54681539334476	0.0720197348826936	0.942625277140954	0.999238738616365	Exon	Hippocampus
e44000	ENSG00000033122.18	ENSG00000033122	LRRC7	0.004322795484255	1.4348775140649	0.0720175540509467	0.942627011496938	0.999238738616365	Exon	Hippocampus
e570612	ENSG00000065809.13	ENSG00000065809	FAM107B	0.0060402808653289	-0.710284482657844	0.0720173954223677	0.942627137649929	0.999238738616365	Exon	Hippocampus
e366148	ENSG00000037241.7	ENSG00000037241	RPL26L1	0.0026062974137934	-0.273540925599501	0.0720159918358226	0.942628253884169	0.999238738616365	Exon	Hippocampus
e54265	ENSG00000143126.7	ENSG00000143126	CELSR2	-0.0045204925871269	1.77994705328599	-0.0720134695392944	0.942630259798343	0.999238738616365	Exon	Hippocampus
e599636	ENSG00000148834.12	ENSG00000148834	GSTO1	-0.0042190642023766	1.03207981926641	-0.0720116407215809	0.94263171420781	0.999238738616365	Exon	Hippocampus
e262809	ENSG00000058056.8	ENSG00000058056	USP13	0.0031520395002218	-1.33343944667954	0.072007331326693	0.942635141354248	0.999238738616365	Exon	Hippocampus
e85584	ENSG00000143324.13	ENSG00000143324	XPR1	0.0027304971336559	-0.118044257148051	0.0720044003172658	0.942637472308223	0.999238738616365	Exon	Hippocampus
e80861	ENSG00000143190.21	ENSG00000143190	POU2F1	-0.0050612999011596	-2.18581270923031	-0.0720019558546917	0.942639416324782	0.999238738616365	Exon	Hippocampus
e794343	ENSG00000119650.12	ENSG00000119650	IFT43	0.0050175712141334	-2.85481890856927	0.0720008727520306	0.942640277687847	0.999238738616365	Exon	Hippocampus
e212468	ENSG00000008226.19	ENSG00000008226	DLEC1	0.0111932289028551	-2.75738686319543	0.0720008007166055	0.942640334975729	0.999238738616365	Exon	Hippocampus
e324875	ENSG00000215158.9	ENSG00000215158		0.0067392436690775	-2.24743690897883	0.0719971700574909	0.942643222343958	0.999238738616365	Exon	Hippocampus
e1053048	ENSG00000076928.17	ENSG00000076928	ARHGEF1	-0.0039095007383958	-1.06908449343435	-0.0719969421641537	0.942643403581593	0.999238738616365	Exon	Hippocampus
e84591	ENSG00000213058.3	ENSG00000213058		-0.0048906853259989	-2.70843173751254	-0.071996609538929	0.942643668109776	0.999238738616365	Exon	Hippocampus
e513853	ENSG00000172172.7	ENSG00000172172	MRPL13	-0.0038151502560803	-1.23971354192558	-0.0719880144527188	0.942650503560316	0.999238738616365	Exon	Hippocampus
e639245	ENSG00000255717.6	ENSG00000255717	SNHG1	0.0042308786650531	-1.88819591879493	0.0719856777452097	0.942652361884307	0.999238738616365	Exon	Hippocampus
e189063	ENSG00000144589.20	ENSG00000144589	STK11IP	0.0034722564142723	-1.20866458192333	0.0719856006641293	0.942652423184933	0.999238738616365	Exon	Hippocampus
e749610	ENSG00000253771.5	ENSG00000253771	TPTE2P1	-0.0072642642809582	-2.92062087462745	-0.0719830893760392	0.942654420348775	0.999238738616365	Exon	Hippocampus
e642040	ENSG00000168067.11	ENSG00000168067	MAP4K2	0.0043021605747106	-1.68272737715156	0.0719774961755418	0.942658868480835	0.999238738616365	Exon	Hippocampus
e39818	ENSG00000162402.13	ENSG00000162402	USP24	-0.002261711779142	-0.569721625182869	-0.0719653000396759	0.942668567767996	0.999238738616365	Exon	Hippocampus
e474307	ENSG00000106028.10	ENSG00000106028	SSBP1	-0.0027905438769781	0.10727051419812	-0.0719625439643983	0.942670759608122	0.999238738616365	Exon	Hippocampus
e760859	ENSG00000125257.13	ENSG00000125257	ABCC4	0.005539626958408	-2.04006736309529	0.0719541994425179	0.942677395807563	0.999238738616365	Exon	Hippocampus
e24316	ENSG00000004455.16	ENSG00000004455	AK2	0.0028383817281227	-0.16036945677497	0.0719539975005537	0.942677556407245	0.999238738616365	Exon	Hippocampus
e1008821	ENSG00000115266.11	ENSG00000115266	APC2	0.0027950628402773	2.04826573377568	0.0719533394375127	0.942678079749281	0.999238738616365	Exon	Hippocampus
e751703	ENSG00000133116.7	ENSG00000133116	KL	-0.0099780045919878	0.268221656827046	-0.0719509962490622	0.942679943232062	0.999238738616365	Exon	Hippocampus
e1163386	ENSG00000204071.10	ENSG00000204071	TCEAL6	0.0043757408292038	2.03420706677661	0.0719505409210599	0.942680305343773	0.999238738616365	Exon	Hippocampus
e187788	ENSG00000163521.15	ENSG00000163521	GLB1L	-0.0063305692531807	-1.58005192254057	-0.0719456267788805	0.942684213446868	0.999238738616365	Exon	Hippocampus
e646029	ENSG00000174996.11	ENSG00000174996	KLC2	-0.0038577567712807	0.765077527358229	-0.0719346871055725	0.942692913519842	0.999238738616365	Exon	Hippocampus
e226935	ENSG00000114841.17	ENSG00000114841	DNAH1	0.0043546925828045	-1.9428527788938	0.0719310539082786	0.942695802920403	0.999238738616365	Exon	Hippocampus
e591520	ENSG00000180139.11	ENSG00000180139	ACTA2-AS1	-0.0051904552466512	-1.28767499905961	-0.0719301745736835	0.942696502235657	0.999238738616365	Exon	Hippocampus
e922084	ENSG00000170037.13	ENSG00000170037	CNTROB	0.0034560148527283	-1.54752668219415	0.0719296448190742	0.942696923537741	0.999238738616365	Exon	Hippocampus
e179662	ENSG00000055044.10	ENSG00000055044	NOP58	-0.0029378537152727	0.627459032130995	-0.0719294090331026	0.942697111053097	0.999238738616365	Exon	Hippocampus
e477243	ENSG00000171130.17	ENSG00000171130	ATP6V0E2	-0.0047653185819762	2.30852597091469	-0.0719279519928095	0.942698269805009	0.999238738616365	Exon	Hippocampus
e996832	ENSG00000141469.16	ENSG00000141469	SLC14A1	-0.0079896394058099	0.085351918018845	-0.0719228614102467	0.942702318233664	0.999238738616365	Exon	Hippocampus
e642549	ENSG00000068971.13	ENSG00000068971	PPP2R5B	-0.0036566470011349	0.306663039077946	-0.0719182985027796	0.942705947015152	0.999238738616365	Exon	Hippocampus
e942894	ENSG00000125686.11	ENSG00000125686	MED1	0.0023528459115421	-0.456302899475246	0.0719177151052793	0.942706410978636	0.999238738616365	Exon	Hippocampus
e418629	ENSG00000131018.22	ENSG00000131018	SYNE1	-0.0026768566135938	2.41219760849534	-0.0719156757831542	0.94270803280781	0.999238738616365	Exon	Hippocampus
e1001236	ENSG00000177511.5	ENSG00000177511	ST8SIA3	-0.0055177729075959	2.11248539268331	-0.0719137325624545	0.942709578209802	0.999238738616365	Exon	Hippocampus
e107079	ENSG00000179397.17	ENSG00000179397	C1orf101	0.0042406538705659	-1.76775719294958	0.0719135659782872	0.942709710690649	0.999238738616365	Exon	Hippocampus
e955856	ENSG00000136436.14	ENSG00000136436	CALCOCO2	-0.0042322754687978	0.469410173032989	-0.0719111875857786	0.942711602175821	0.999238738616365	Exon	Hippocampus
e830291	ENSG00000069667.15	ENSG00000069667	RORA	0.0034649907072421	-0.643301195846214	0.0718966988681113	0.942723124753017	0.999238738616365	Exon	Hippocampus
e336834	ENSG00000122012.13	ENSG00000122012	SV2C	-0.0092741297974696	-2.97375526057857	-0.0718949471612304	0.942724517850049	0.999238738616365	Exon	Hippocampus
e1066000	ENSG00000105053.10	ENSG00000105053	VRK3	0.0028122894443846	-1.0644170952934	0.0718929286727	0.942726123113346	0.999238738616365	Exon	Hippocampus
e438847	ENSG00000058404.19	ENSG00000058404	CAMK2B	-0.0050441219126814	1.55966132643291	-0.0718916058122416	0.942727175157767	0.999238738616365	Exon	Hippocampus
e178172	ENSG00000155744.9	ENSG00000155744	FAM126B	-0.0028969132280435	-0.0312916445694164	-0.0718889563358329	0.942729282233577	0.999238738616365	Exon	Hippocampus
e865450	ENSG00000267072.2	ENSG00000267072		-0.0032608401255115	-0.712232251171199	-0.071888699261907	0.942729486679371	0.999238738616365	Exon	Hippocampus
e1141998	ENSG00000025770.18	ENSG00000025770	NCAPH2	0.0035169014750597	-1.71668937266769	0.0718854001626754	0.942732110387883	0.999238738616365	Exon	Hippocampus
e338697	ENSG00000247572.7	ENSG00000247572	CKMT2-AS1	0.0036544872685941	-0.2624843801331	0.0718845697741054	0.942732770779623	0.999238738616365	Exon	Hippocampus
e252455	ENSG00000051382.8	ENSG00000051382	PIK3CB	-0.0032044218180863	-1.51564329798104	-0.0718843001068082	0.942732985240743	0.999238738616365	Exon	Hippocampus
e1080598	ENSG00000182621.17	ENSG00000182621	PLCB1	0.0039827470188429	0.911942486267146	0.0718842054929104	0.942733060485324	0.999238738616365	Exon	Hippocampus
e1080630	ENSG00000182621.17	ENSG00000182621	PLCB1	0.0039827470188429	0.911942486267146	0.0718842054929104	0.942733060485324	0.999238738616365	Exon	Hippocampus
e576374	ENSG00000095794.19	ENSG00000095794	CREM	-0.003726952505107	1.55227911937707	-0.0718819291352665	0.942734870828155	0.999238738616365	Exon	Hippocampus
e249718	ENSG00000240303.7	ENSG00000240303	ACAD11	-0.0038338836601859	-0.469680455093801	-0.0718811120672991	0.942735520626444	0.999238738616365	Exon	Hippocampus
e884052	ENSG00000185947.14	ENSG00000185947	ZNF267	0.0048682281970083	-2.55715470437529	0.0718799454257465	0.942736448433883	0.999238738616365	Exon	Hippocampus
e626452	ENSG00000121691.4	ENSG00000121691	CAT	0.0040607256958641	0.156173154084546	0.0718770503794456	0.942738750808493	0.999238738616365	Exon	Hippocampus
e679799	ENSG00000151065.13	ENSG00000151065	DCP1B	-0.0044191031139614	-2.3140445999764	-0.0718770117521211	0.942738781528064	0.999238738616365	Exon	Hippocampus
e563790	ENSG00000107331.16	ENSG00000107331	ABCA2	0.0047069685029423	1.28491300006663	0.0718767547715943	0.942738985899755	0.999238738616365	Exon	Hippocampus
e661488	ENSG00000020922.12	ENSG00000020922	MRE11A	-0.0031065741580572	-0.0420258071393614	-0.0718626857161964	0.942750174755838	0.999238738616365	Exon	Hippocampus
e885346	ENSG00000102893.15	ENSG00000102893	PHKB	0.0027326667946364	-0.353475721524035	0.0718623892366763	0.942750410540566	0.999238738616365	Exon	Hippocampus
e833230	ENSG00000074696.12	ENSG00000074696	HACD3	-0.0045243646369278	-2.73357631939531	-0.0718568717065269	0.942754798532078	0.999238738616365	Exon	Hippocampus
e253911	ENSG00000120756.12	ENSG00000120756	PLS1	-0.007941834063528	-3.11319412189484	-0.0718544969171851	0.942756687159445	0.999238738616365	Exon	Hippocampus
e940645	ENSG00000278311.4	ENSG00000278311	GGNBP2	0.001903164312031	1.68584594570015	0.0718393171856671	0.942768759335274	0.999238738616365	Exon	Hippocampus
e109682	ENSG00000171863.12	ENSG00000171863	RPS7	0.0032548433516901	2.8113311402198	0.0718386674791235	0.942769276035856	0.999238738616365	Exon	Hippocampus
e1105223	ENSG00000142192.20	ENSG00000142192	APP	0.0022685327694779	4.60922501186337	0.0718284944456633	0.942777366479774	0.999238738616365	Exon	Hippocampus
e858053	ENSG00000138834.12	ENSG00000138834	MAPK8IP3	-0.0040123858111038	1.17734422875206	-0.0718016736717462	0.94279869662256	0.999238738616365	Exon	Hippocampus
e1025732	ENSG00000105576.15	ENSG00000105576	TNPO2	0.0025038219406062	1.59444108759812	0.0717991665210152	0.942800690522502	0.999238738616365	Exon	Hippocampus
e581870	ENSG00000072401.14	ENSG00000072401	UBE2D1	-0.0027763997993282	-0.622049140410289	-0.0717960806354587	0.942803144682195	0.999238738616365	Exon	Hippocampus
e24162	ENSG00000116497.17	ENSG00000116497	S100PBP	0.0028030627722819	-0.343877559321759	0.0717954252481869	0.942803665902187	0.999238738616365	Exon	Hippocampus
e777698	ENSG00000258790.1	ENSG00000258790		-0.002166719804538	0.971734788160891	-0.0717937887590486	0.942804967378369	0.999238738616365	Exon	Hippocampus
e206521	ENSG00000169814.12	ENSG00000169814	BTD	-0.0043459526035308	-2.43668593903002	-0.0717734863797363	0.942821113580242	0.999238738616365	Exon	Hippocampus
e564186	ENSG00000107331.16	ENSG00000107331	ABCA2	0.0040177094598858	1.40599500577268	0.0717718859028046	0.942822386418445	0.999238738616365	Exon	Hippocampus
e163207	ENSG00000236283.3	ENSG00000236283		0.0113454498859976	-3.00161026562279	0.0717666614241318	0.942826541378474	0.999238738616365	Exon	Hippocampus
e598883	ENSG00000148842.17	ENSG00000148842	CNNM2	0.0030262853031776	-0.0953915037764425	0.0717666212642234	0.942826573317133	0.999238738616365	Exon	Hippocampus
e883363	ENSG00000169896.16	ENSG00000169896	ITGAM	-0.0075339177547557	-3.31273044958628	-0.071766618506863	0.942826575510027	0.999238738616365	Exon	Hippocampus
e922187	ENSG00000170037.13	ENSG00000170037	CNTROB	-0.0033764647402623	-1.48560468802246	-0.0717569233329626	0.942834285960064	0.999238738616365	Exon	Hippocampus
e994539	ENSG00000101746.15	ENSG00000101746	NOL4	0.0042683797460026	-0.219418910302733	0.071755815568055	0.942835166951925	0.999238738616365	Exon	Hippocampus
e1086649	ENSG00000101391.20	ENSG00000101391	CDK5RAP1	0.0022231065504875	0.322880134214657	0.0717552594756996	0.942835609205389	0.999238738616365	Exon	Hippocampus
e605349	ENSG00000196177.12	ENSG00000196177	ACADSB	-0.0025433782771146	0.815719166531804	-0.0717526387158711	0.942837693463938	0.999238738616365	Exon	Hippocampus
e1065937	ENSG00000169136.9	ENSG00000169136	ATF5	0.0034891338466975	0.150645799231269	0.0717519500594142	0.942838241144143	0.999238738616365	Exon	Hippocampus
e313336	ENSG00000120251.18	ENSG00000120251	GRIA2	0.0041978572481572	4.27495524221092	0.0717464382070798	0.942842624655046	0.999238738616365	Exon	Hippocampus
e485536	ENSG00000129422.14	ENSG00000129422	MTUS1	0.0052860253616333	-1.45003976577049	0.0717418463477511	0.942846276507731	0.999238738616365	Exon	Hippocampus
e67390	ENSG00000143367.15	ENSG00000143367	TUFT1	-0.0055637030783096	-3.05712503524671	-0.0717377026752584	0.942849571923637	0.999238738616365	Exon	Hippocampus
e978021	ENSG00000141524.15	ENSG00000141524	TMC6	0.0064538000685461	-0.836611887758394	0.0717346582606545	0.942851993112793	0.999238738616365	Exon	Hippocampus
e722238	ENSG00000187109.13	ENSG00000187109	NAP1L1	0.0019792821128553	2.7362240151371	0.0717329784638871	0.942853329036751	0.999238738616365	Exon	Hippocampus
e743783	ENSG00000111361.12	ENSG00000111361	EIF2B1	-0.0017559517003477	0.99493107617807	-0.0717320200075915	0.942854091286611	0.999238738616365	Exon	Hippocampus
e718871	ENSG00000155974.11	ENSG00000155974	GRIP1	-0.0054497130192341	-1.94466353240384	-0.0717294478685614	0.942856136881044	0.999238738616365	Exon	Hippocampus
e1019716	ENSG00000270011.6	ENSG00000270011	ZNF559-ZNF177	0.0034904174034133	-1.33507868697613	0.0717144138981234	0.942868093243182	0.999238738616365	Exon	Hippocampus
e683217	ENSG00000111641.11	ENSG00000111641	NOP2	0.0024321555847997	0.432551255018501	0.0717125591921757	0.942869568272651	0.999238738616365	Exon	Hippocampus
e666281	ENSG00000204370.8	ENSG00000204370	SDHD	0.0028607666734809	2.55975107429091	0.071706156337322	0.942874660401898	0.999238738616365	Exon	Hippocampus
e911411	ENSG00000159842.14	ENSG00000159842	ABR	-0.0037047531584925	2.64304503846784	-0.0717060369630221	0.94287475533916	0.999238738616365	Exon	Hippocampus
e926328	ENSG00000214941.7	ENSG00000214941	ZSWIM7	-0.0060159927938379	-2.48568289164932	-0.0716968340357216	0.94288207434342	0.999238738616365	Exon	Hippocampus
e489756	ENSG00000253535.5	ENSG00000253535		0.0068751279872403	-2.99676276538149	0.071693911177339	0.942884398867083	0.999238738616365	Exon	Hippocampus
e373043	ENSG00000137266.14	ENSG00000137266	SLC22A23	-0.005294030086267	-2.92166864208437	-0.0716915995096565	0.942886237316483	0.999238738616365	Exon	Hippocampus
e348136	ENSG00000245937.7	ENSG00000245937	LINC01184	0.006182785611979	-3.1986536157374	0.071685752099431	0.942890887712842	0.999238738616365	Exon	Hippocampus
e390455	ENSG00000183826.16	ENSG00000183826	BTBD9	-0.0051769084663517	-2.10993931603282	-0.0716848652161853	0.942891593043828	0.999238738616365	Exon	Hippocampus
e604522	ENSG00000138162.18	ENSG00000138162	TACC2	0.0048941578245131	-2.80079833389204	0.0716820273645413	0.942893849964311	0.999238738616365	Exon	Hippocampus
e1063750	ENSG00000161618.9	ENSG00000161618	ALDH16A1	-0.0060170650200675	-3.11769072669354	-0.07167862768115	0.94289655370565	0.999238738616365	Exon	Hippocampus
e770935	ENSG00000100813.14	ENSG00000100813	ACIN1	0.003623542380855	-0.994373298337889	0.0716711495495009	0.942902501006988	0.999238738616365	Exon	Hippocampus
e795605	ENSG00000021645.18	ENSG00000021645	NRXN3	0.0040470390990104	0.68259197145919	0.0716695719063199	0.942903755695043	0.999238738616365	Exon	Hippocampus
e285977	ENSG00000154277.12	ENSG00000154277	UCHL1	0.0052254529947416	2.16529091698923	0.0716695366570717	0.942903783728513	0.999238738616365	Exon	Hippocampus
e544423	ENSG00000254876.5	ENSG00000254876		-0.0035515742101636	-2.07415017017365	-0.0716694904961115	0.942903820439988	0.999238738616365	Exon	Hippocampus
e1094771	ENSG00000080189.14	ENSG00000080189	SLC35C2	0.0024895082871747	-0.259929900170021	0.0716689817858591	0.942904225013555	0.999238738616365	Exon	Hippocampus
e662046	ENSG00000166037.10	ENSG00000166037	CEP57	0.0028063184434081	0.319860519749777	0.071668383233135	0.942904701038206	0.999238738616365	Exon	Hippocampus
e1021615	ENSG00000065989.15	ENSG00000065989	PDE4A	-0.0044090025331467	1.13061691055166	-0.071665078197495	0.942907329509504	0.999238738616365	Exon	Hippocampus
e358694	ENSG00000169247.11	ENSG00000169247	SH3TC2	0.0068176291835047	-1.48511257740625	0.0716648976468572	0.942907473100158	0.999238738616365	Exon	Hippocampus
e841448	ENSG00000173546.7	ENSG00000173546	CSPG4	-0.0052524397834125	-1.7998004628382	-0.0716632508461166	0.942908782789305	0.999238738616365	Exon	Hippocampus
e776027	ENSG00000100473.15	ENSG00000100473	COCH	0.0068202261129101	-1.30538189579893	0.0716611134945628	0.942910482610324	0.999238738616365	Exon	Hippocampus
e670330	ENSG00000118096.7	ENSG00000118096	IFT46	-0.0028805395800872	-0.623261879749417	-0.071652506268745	0.942917327880577	0.999238738616365	Exon	Hippocampus
e330546	ENSG00000134352.19	ENSG00000134352	IL6ST	0.0029920004654044	6.19581311045822	0.071649670356078	0.942919583264252	0.999238738616365	Exon	Hippocampus
e320475	ENSG00000113504.20	ENSG00000113504	SLC12A7	-0.0055583473401494	-2.30996073762603	-0.0716483627775089	0.942920623173496	0.999238738616365	Exon	Hippocampus
e390833	ENSG00000164627.17	ENSG00000164627	KIF6	-0.0044994801355832	-0.841574817044264	-0.0716436058672935	0.94292440631594	0.999238738616365	Exon	Hippocampus
e1049391	ENSG00000196235.13	ENSG00000196235	SUPT5H	-0.0021840599599243	0.474937505659906	-0.0716421930553178	0.942925529917163	0.999238738616365	Exon	Hippocampus
e22725	ENSG00000121753.12	ENSG00000121753	ADGRB2	0.006159614783518	-2.23972269260722	0.0716169000723803	0.942945645300034	0.999238738616365	Exon	Hippocampus
e335990	ENSG00000171617.13	ENSG00000171617	ENC1	-0.0064487070543462	6.97213266213168	-0.0716148510373835	0.942947274888922	0.999238738616365	Exon	Hippocampus
e467018	ENSG00000008311.14	ENSG00000008311	AASS	-0.0033967492698388	0.0861847005654124	-0.0716120615983414	0.942949493318409	0.999238738616365	Exon	Hippocampus
e1165650	ENSG00000101935.9	ENSG00000101935	AMMECR1	0.0057363767672893	0.0662619482983465	0.0716098852100616	0.942951224191436	0.999238738616365	Exon	Hippocampus
e164595	ENSG00000198648.10	ENSG00000198648	STK39	-0.00267805898599	1.82803850889525	-0.0716084558917368	0.942952360922816	0.999238738616365	Exon	Hippocampus
e247341	ENSG00000240682.9	ENSG00000240682	ISY1	-0.0021428804380495	-0.277986688487586	-0.0716073759586734	0.942953219789516	0.999238738616365	Exon	Hippocampus
e522927	ENSG00000071894.15	ENSG00000071894	CPSF1	-0.0038625118947535	-1.51155215358755	-0.0716023638333544	0.942957205914787	0.999238738616365	Exon	Hippocampus
e28019	ENSG00000127603.23	ENSG00000127603	MACF1	0.0025923862497804	4.09461604298932	0.0716019355468919	0.942957546529539	0.999238738616365	Exon	Hippocampus
e620208	ENSG00000197601.12	ENSG00000197601	FAR1	-0.0023035485259799	1.75035970733737	-0.0715965464477051	0.942961832462505	0.999238738616365	Exon	Hippocampus
e610	ENSG00000188976.10	ENSG00000188976	NOC2L	-0.0035137925479183	-1.14184917435793	-0.0715962297703671	0.942962084315009	0.999238738616365	Exon	Hippocampus
e765446	ENSG00000153531.13	ENSG00000153531	ADPRHL1	0.0046368859553691	-1.64734852100775	0.0715955165997773	0.942962651497384	0.999238738616365	Exon	Hippocampus
e1142105	ENSG00000272821.1	ENSG00000272821		-0.0032311818499987	-0.141428575153484	-0.0715940135803197	0.94296384684423	0.999238738616365	Exon	Hippocampus
e761313	ENSG00000065150.18	ENSG00000065150	IPO5	0.0021266263168287	1.23400561317972	0.071593757210184	0.942964050734639	0.999238738616365	Exon	Hippocampus
e1021537	ENSG00000105401.7	ENSG00000105401	CDC37	-0.0024260584732195	1.4335737558945	-0.0715933343438143	0.942964387039018	0.999238738616365	Exon	Hippocampus
e4197	ENSG00000149527.17	ENSG00000149527	PLCH2	-0.0050843380940838	0.563472020009007	-0.0715928174100998	0.942964798154893	0.999238738616365	Exon	Hippocampus
e138428	ENSG00000168883.19	ENSG00000168883	USP39	-0.0023232527196712	-0.0670822707132042	-0.0715923562058755	0.94296516494928	0.999238738616365	Exon	Hippocampus
e981109	ENSG00000181409.11	ENSG00000181409	AATK	0.0049389732158436	0.397410464442312	0.0715899334331799	0.942967091773605	0.999238738616365	Exon	Hippocampus
e630425	ENSG00000149182.14	ENSG00000149182	ARFGAP2	0.001697719293373	0.896879391076164	0.0715838991962509	0.942971890786754	0.999238738616365	Exon	Hippocampus
e1136842	ENSG00000100417.11	ENSG00000100417	PMM1	-0.0029244269708239	-0.529090454963625	-0.0715737614621512	0.942979953305356	0.999238738616365	Exon	Hippocampus
e912452	ENSG00000186594.13	ENSG00000186594	MIR22HG	0.0065596632548971	-2.69787716430823	0.0715736188405644	0.942980066732045	0.999238738616365	Exon	Hippocampus
e768841	ENSG00000092201.9	ENSG00000092201	SUPT16H	-0.0032793577635965	-0.786165242796646	-0.0715730172467362	0.942980545178541	0.999238738616365	Exon	Hippocampus
e556753	ENSG00000160445.10	ENSG00000160445	ZER1	-0.0027958485589071	0.785169165975703	-0.071569533020041	0.942983316178203	0.999238738616365	Exon	Hippocampus
e20873	ENSG00000197989.13	ENSG00000197989	SNHG12	0.0041973494253475	-2.19796563190347	0.0715656344940233	0.942986416670246	0.999238738616365	Exon	Hippocampus
e743091	ENSG00000090975.12	ENSG00000090975	PITPNM2	-0.0036430684157467	-0.385509061464129	-0.0715622752906883	0.942989088240443	0.999238738616365	Exon	Hippocampus
e487292	ENSG00000168546.10	ENSG00000168546	GFRA2	0.0063531532582159	-1.23730005212787	0.0715610398009944	0.942990070824008	0.999238738616365	Exon	Hippocampus
e1108228	ENSG00000205726.14	ENSG00000205726	ITSN1	-0.0045647259929555	-2.62291692083564	-0.0715540262003636	0.942995648734359	0.999238738616365	Exon	Hippocampus
e204948	ENSG00000132182.11	ENSG00000132182	NUP210	0.0043259661066449	-1.93890726775165	0.0715494634986216	0.942999277448508	0.999238738616365	Exon	Hippocampus
e624299	ENSG00000129151.8	ENSG00000129151	BBOX1	-0.0048024440627985	-0.0421276062099544	-0.0715466594089622	0.943001507540039	0.999238738616365	Exon	Hippocampus
e330532	ENSG00000134352.19	ENSG00000134352	IL6ST	0.0029876575893586	6.19584038185763	0.0715453690556183	0.943002533757755	0.999238738616365	Exon	Hippocampus
e1083634	ENSG00000188559.13	ENSG00000188559	RALGAPA2	-0.0028490626193027	-0.658187603583984	-0.0715428574820013	0.943004531211945	0.999238738616365	Exon	Hippocampus
e897073	ENSG00000124067.16	ENSG00000124067	SLC12A4	0.0079705312340507	-2.44781758652637	0.0715415690228987	0.943005555923451	0.999238738616365	Exon	Hippocampus
e676544	ENSG00000170322.14	ENSG00000170322	NFRKB	-0.0039230459608867	-2.06916101816234	-0.0715414309513691	0.943005665731742	0.999238738616365	Exon	Hippocampus
e1172616	ENSG00000197620.10	ENSG00000197620	CXorf40A	-0.0036674610574501	0.51410066649667	-0.0715315064088727	0.9430135587235	0.999238738616365	Exon	Hippocampus
e1133368	ENSG00000100106.19	ENSG00000100106	TRIOBP	-0.0048681733331428	-1.75754798500418	-0.0715245835034507	0.943019064515679	0.999238738616365	Exon	Hippocampus
e1060166	ENSG00000105402.7	ENSG00000105402	NAPA	-0.0030684550663051	3.2845515020446	-0.0715221146332964	0.943021028010734	0.999238738616365	Exon	Hippocampus
e906484	ENSG00000135709.12	ENSG00000135709	KIAA0513	0.004465649438019	1.59657810561873	0.0715077829377018	0.943032426030324	0.999238738616365	Exon	Hippocampus
e724076	ENSG00000139220.16	ENSG00000139220	PPFIA2	0.0049146160423845	1.51926987412774	0.0715042685100487	0.943035221061841	0.999238738616365	Exon	Hippocampus
e473783	ENSG00000146966.12	ENSG00000146966	DENND2A	0.0034520136579871	-1.2053842000597	0.0714993795301942	0.943039109278712	0.999238738616365	Exon	Hippocampus
e967222	ENSG00000108654.12	ENSG00000108654	DDX5	-0.0023925073165665	3.58955710517115	-0.0714939257753987	0.943043446663994	0.999238738616365	Exon	Hippocampus
e1141327	ENSG00000188130.13	ENSG00000188130	MAPK12	0.0050355306930308	-2.53273705247741	0.0714900712423788	0.943046512185088	0.999238738616365	Exon	Hippocampus
e627607	ENSG00000052841.14	ENSG00000052841	TTC17	-0.0025752537761943	0.632232571070764	-0.0714888174822975	0.943047509304236	0.999238738616365	Exon	Hippocampus
e88044	ENSG00000150681.9	ENSG00000150681	RGS18	0.0080277857126499	-3.28277388081537	0.0714820834747715	0.943052864882124	0.999238738616365	Exon	Hippocampus
e455365	ENSG00000198742.9	ENSG00000198742	SMURF1	-0.002814848589213	-0.912283769306619	-0.0714755303421291	0.943058076612116	0.999238738616365	Exon	Hippocampus
e750838	ENSG00000189403.14	ENSG00000189403	HMGB1	0.0023081393602615	3.33614767347398	0.0714737285774301	0.9430595095625	0.999238738616365	Exon	Hippocampus
e692794	ENSG00000118308.15	ENSG00000118308	LRMP	-0.0051834525389505	-0.213151462708784	-0.0714721966162473	0.943060727937256	0.999238738616365	Exon	Hippocampus
e255674	ENSG00000082996.19	ENSG00000082996	RNF13	0.0035992156341471	0.886871616616055	0.0714659059554111	0.943065730925973	0.999238738616365	Exon	Hippocampus
e937573	ENSG00000185158.12	ENSG00000185158	LRRC37B	-0.0026142239602186	1.96350766565494	-0.0714656773913594	0.943065912703956	0.999238738616365	Exon	Hippocampus
e209819	ENSG00000163527.9	ENSG00000163527	STT3B	0.0034362588537727	-0.662809158366501	0.0714656031143506	0.943065971776785	0.999238738616365	Exon	Hippocampus
e853937	ENSG00000167930.15	ENSG00000167930	FAM234A	0.0039101860033451	-1.44678959561928	0.0714609486989531	0.943069673454233	0.999238738616365	Exon	Hippocampus
e827087	ENSG00000047346.12	ENSG00000047346	FAM214A	-0.0035568755952614	1.4125956963471	-0.0714594446412046	0.943070869638373	0.999238738616365	Exon	Hippocampus
e773705	ENSG00000254692.1	ENSG00000254692		0.0025773150714291	1.2734594995933	0.0714548826521677	0.943074497810312	0.999238738616365	Exon	Hippocampus
e79558	ENSG00000117143.13	ENSG00000117143	UAP1	-0.004598977476496	-2.50247911554239	-0.0714523377101179	0.943076521815544	0.999238738616365	Exon	Hippocampus
e79569	ENSG00000117143.13	ENSG00000117143	UAP1	-0.004598977476496	-2.50247911554239	-0.0714523377101179	0.943076521815544	0.999238738616365	Exon	Hippocampus
e417166	ENSG00000152822.13	ENSG00000152822	GRM1	0.0071454502400581	-1.90110431987076	0.0714519459564472	0.943076833379244	0.999238738616365	Exon	Hippocampus
e1110330	ENSG00000185658.13	ENSG00000185658	BRWD1	-0.0053157044416928	-2.23877423980573	-0.0714438297951538	0.943083288205853	0.999238738616365	Exon	Hippocampus
e818463	ENSG00000243708.10	ENSG00000243708	PLA2G4B	0.0038380172050105	-1.99612195691924	0.0714403867866502	0.943086026450116	0.999238738616365	Exon	Hippocampus
e1037031	ENSG00000129933.20	ENSG00000129933	MAU2	0.0023591017174127	2.22150372790173	0.0714396588739894	0.943086605363286	0.999238738616365	Exon	Hippocampus
e808791	ENSG00000170113.15	ENSG00000170113	NIPA1	-0.0029252158601629	2.73183092641081	-0.0714374991009945	0.943088323043478	0.999238738616365	Exon	Hippocampus
e387081	ENSG00000227057.8	ENSG00000227057	WDR46	-0.0030939875109095	-1.50852412295736	-0.0714274470496886	0.943096317502625	0.999238738616365	Exon	Hippocampus
e943278	ENSG00000173991.5	ENSG00000173991	TCAP	-0.0040175373070378	-0.755385310491114	-0.0714176803681121	0.943104085010956	0.999238738616365	Exon	Hippocampus
e404286	ENSG00000112159.11	ENSG00000112159	MDN1	0.0019819840963252	0.853446073434995	0.0714172380773801	0.943104436767914	0.999238738616365	Exon	Hippocampus
e875250	ENSG00000103365.15	ENSG00000103365	GGA2	-0.0036390348063169	-1.69379869689536	-0.0714141587293296	0.943106885795582	0.999238738616365	Exon	Hippocampus
e814234	ENSG00000176454.13	ENSG00000176454	LPCAT4	0.0041165919723664	-0.324500113365227	0.0714126084717713	0.94310811872678	0.999238738616365	Exon	Hippocampus
e1004578	ENSG00000215421.9	ENSG00000215421	ZNF407	0.0032349367078927	-1.46587226514385	0.0714110739861186	0.9431093391146	0.999238738616365	Exon	Hippocampus
e823454	ENSG00000104164.10	ENSG00000104164	BLOC1S6	-0.0034182782618883	-0.589451081361527	-0.0714042543400054	0.943114762831357	0.999238738616365	Exon	Hippocampus
e1010148	ENSG00000104885.17	ENSG00000104885	DOT1L	0.0052875896869484	-2.27774475694541	0.0713979512959912	0.943119775692865	0.999238738616365	Exon	Hippocampus
e504178	ENSG00000147586.9	ENSG00000147586	MRPS28	-0.0021653439743051	0.882530702389795	-0.0713973923397867	0.943120220235331	0.999238738616365	Exon	Hippocampus
e173067	ENSG00000077232.16	ENSG00000077232	DNAJC10	-0.0025135732771651	1.08173565464662	-0.0713954656117006	0.943121752578159	0.999238738616365	Exon	Hippocampus
e747072	ENSG00000247077.6	ENSG00000247077	PGAM5	0.0023151186259242	2.76378486350305	0.0713857170207753	0.943129505716621	0.999238738616365	Exon	Hippocampus
e1057770	ENSG00000125746.15	ENSG00000125746	EML2	-0.0032180457079367	0.0609250431408127	-0.0713754152768207	0.943137698788339	0.999238738616365	Exon	Hippocampus
e95449	ENSG00000117335.19	ENSG00000117335	CD46	-0.0031808334586113	0.508447880151051	-0.071374752128619	0.94313822619641	0.999238738616365	Exon	Hippocampus
e1063934	ENSG00000142541.16	ENSG00000142541	RPL13A	-0.0029468125247095	4.50111118475873	-0.0713707808971887	0.943141384555055	0.999238738616365	Exon	Hippocampus
e538883	ENSG00000197969.11	ENSG00000197969	VPS13A	0.0032297980722909	0.284926250326226	0.0713707389389187	0.943141417924876	0.999238738616365	Exon	Hippocampus
e181705	ENSG00000118260.14	ENSG00000118260	CREB1	-0.0022079464538184	0.0262821403688357	-0.0713702238030942	0.943141827617431	0.999238738616365	Exon	Hippocampus
e708809	ENSG00000012822.15	ENSG00000012822	CALCOCO1	0.0019834079533621	0.893921948029913	0.0713672107869912	0.943144223898882	0.999238738616365	Exon	Hippocampus
e989306	ENSG00000141404.15	ENSG00000141404	GNAL	0.0048244158917426	1.11551472172114	0.0713625805651937	0.943147906360994	0.999238738616365	Exon	Hippocampus
e959635	ENSG00000108848.15	ENSG00000108848	LUC7L3	0.0030383764075242	1.3166571792014	0.0713609971445386	0.943149165671697	0.999238738616365	Exon	Hippocampus
e18198	ENSG00000158008.9	ENSG00000158008	EXTL1	-0.0061202954045405	-1.58299417603953	-0.071359985455291	0.943149970278617	0.999238738616365	Exon	Hippocampus
e530041	ENSG00000174482.10	ENSG00000174482	LINGO2	0.006162367919089	-1.59143599262428	0.0713590343788065	0.943150726679632	0.999238738616365	Exon	Hippocampus
e330517	ENSG00000134352.19	ENSG00000134352	IL6ST	0.0029798332700601	6.19584307270563	0.0713578793487569	0.943151645287107	0.999238738616365	Exon	Hippocampus
e846971	ENSG00000073417.14	ENSG00000073417	PDE8A	-0.0041042878595654	0.613258716689715	-0.0713566424992615	0.943152628966527	0.999238738616365	Exon	Hippocampus
e100215	ENSG00000185842.14	ENSG00000185842	DNAH14	-0.0054656306167024	-2.9342422969904	-0.0713558786647144	0.943153236452225	0.999238738616365	Exon	Hippocampus
e526430	ENSG00000147854.16	ENSG00000147854	UHRF2	0.0030063992190894	-1.3454377309447	0.0713541243322776	0.9431546316915	0.999238738616365	Exon	Hippocampus
e12970	ENSG00000074964.16	ENSG00000074964	ARHGEF10L	0.0039542877761796	-1.32487030587535	0.071349767429731	0.943158096783264	0.999238738616365	Exon	Hippocampus
e761545	ENSG00000152767.16	ENSG00000152767	FARP1	0.0040986699507187	-1.3730991384844	0.071349711127334	0.943158141561177	0.999238738616365	Exon	Hippocampus
e424896	ENSG00000164828.17	ENSG00000164828	SUN1	-0.0030330552635718	-1.56073359276358	-0.0713485105462295	0.943159096396522	0.999238738616365	Exon	Hippocampus
e71723	ENSG00000177628.15	ENSG00000177628	GBA	0.0027360410466128	-0.332037448229054	0.0713474520788653	0.943159938207314	0.999238738616365	Exon	Hippocampus
e298760	ENSG00000138640.14	ENSG00000138640	FAM13A	-0.0037095673927223	-0.346408115237712	-0.0713468259192067	0.943160436199041	0.999238738616365	Exon	Hippocampus
e48215	ENSG00000153936.16	ENSG00000153936	HS2ST1	0.0043722075989482	-2.64046806376377	0.0713447820992144	0.943162061671922	0.999238738616365	Exon	Hippocampus
e848111	ENSG00000140526.17	ENSG00000140526	ABHD2	-0.0040062595119219	-0.141416196861377	-0.0713429894289064	0.943163487402849	0.999238738616365	Exon	Hippocampus
e848117	ENSG00000140526.17	ENSG00000140526	ABHD2	-0.0040062595119219	-0.141416196861377	-0.0713429894289064	0.943163487402849	0.999238738616365	Exon	Hippocampus
e1001126	ENSG00000091157.13	ENSG00000091157	WDR7	-0.0025737679179506	1.83050409637055	-0.0713395447044081	0.943166227031629	0.999238738616365	Exon	Hippocampus
e688830	ENSG00000070018.8	ENSG00000070018	LRP6	0.002658396027204	0.643474716838109	0.0713348032723779	0.94316999794784	0.999238738616365	Exon	Hippocampus
e538188	ENSG00000165092.12	ENSG00000165092	ALDH1A1	-0.0044671916543317	0.729621070214511	-0.0713281962937387	0.943175252557166	0.999238738616365	Exon	Hippocampus
e109676	ENSG00000171863.12	ENSG00000171863	RPS7	0.0032468635855949	2.80145540712598	0.0713264158421796	0.943176668572063	0.999238738616365	Exon	Hippocampus
e1036974	ENSG00000129933.20	ENSG00000129933	MAU2	-0.0034253310823165	-1.35600556326279	-0.0713258738812766	0.943177099600232	0.999238738616365	Exon	Hippocampus
e356337	ENSG00000171720.9	ENSG00000171720	HDAC3	-0.0034091729433283	-1.8114654466368	-0.0713243374765198	0.943178321521915	0.999238738616365	Exon	Hippocampus
e960421	ENSG00000141198.13	ENSG00000141198	TOM1L1	0.0084102642787121	-1.35320557173076	0.0713223287098504	0.943179919119064	0.999238738616365	Exon	Hippocampus
e1053733	ENSG00000160570.13	ENSG00000160570	DEDD2	0.0058362080104172	-2.21770597835314	0.0713059813953003	0.94319292035045	0.999238738616365	Exon	Hippocampus
e752064	ENSG00000172915.18	ENSG00000172915	NBEA	0.003682885792943	1.85319757109763	0.07129985049248	0.943197796340937	0.999238738616365	Exon	Hippocampus
e325232	ENSG00000113460.12	ENSG00000113460	BRIX1	0.0036175290278811	-1.80610763850054	0.0712953837437748	0.943201348808343	0.999238738616365	Exon	Hippocampus
e514232	ENSG00000156787.16	ENSG00000156787	TBC1D31	-0.0034209608890318	-1.3153925883418	-0.0712926872083741	0.943203493401023	0.999238738616365	Exon	Hippocampus
e1077786	ENSG00000234684.6	ENSG00000234684	SDCBP2-AS1	-0.0043405758680004	-1.83211784960118	-0.071288425377905	0.943206882895816	0.999238738616365	Exon	Hippocampus
e546255	ENSG00000070214.15	ENSG00000070214	SLC44A1	0.006183334316247	-2.3396095099187	0.0712831887712311	0.943211047645495	0.999238738616365	Exon	Hippocampus
e741792	ENSG00000256861.1	ENSG00000256861		-0.0025818066586702	-0.614202991497764	-0.0712801695494724	0.943213448877312	0.999238738616365	Exon	Hippocampus
e123890	ENSG00000138095.18	ENSG00000138095	LRPPRC	-0.0023271035914479	0.963687880341279	-0.071278534240639	0.943214749462883	0.999238738616365	Exon	Hippocampus
e88925	ENSG00000134376.14	ENSG00000134376	CRB1	0.0047759256915993	-1.9423465268555	0.0712755180395408	0.943217148293122	0.999238738616365	Exon	Hippocampus
e811362	ENSG00000104067.16	ENSG00000104067	TJP1	0.0027638216714845	2.45911223154754	0.0712711092892307	0.943220654639689	0.999238738616365	Exon	Hippocampus
e455909	ENSG00000196652.11	ENSG00000196652	ZKSCAN5	-0.0022201654494788	-0.0561148642765291	-0.0712684075724449	0.943222803356926	0.999238738616365	Exon	Hippocampus
e394106	ENSG00000112715.20	ENSG00000112715	VEGFA	0.0055299933699309	-0.822752821290194	0.0712682329336964	0.943222942249844	0.999238738616365	Exon	Hippocampus
e1062077	ENSG00000105552.14	ENSG00000105552	BCAT2	-0.0062628853633086	-0.74950392945784	-0.0712681844187306	0.943222980834553	0.999238738616365	Exon	Hippocampus
e92502	ENSG00000143845.14	ENSG00000143845	ETNK2	0.0061914057099857	-2.17077859632088	0.0712630767204484	0.943227043067365	0.999238738616365	Exon	Hippocampus
e638416	ENSG00000162194.12	ENSG00000162194	LBHD1	-0.0043612032970378	-2.02025979564461	-0.0712555243081229	0.94323304962244	0.999238738616365	Exon	Hippocampus
e367399	ENSG00000074317.10	ENSG00000074317	SNCB	-0.0066928911946302	-2.70378039894015	-0.0712504709994412	0.943237068601974	0.999238738616365	Exon	Hippocampus
e836227	ENSG00000166173.10	ENSG00000166173	LARP6	0.0049870562954441	-0.496123564816774	0.0712480365178726	0.943239004785737	0.999238738616365	Exon	Hippocampus
e250409	ENSG00000144867.11	ENSG00000144867	SRPRB	-0.0023041186822644	2.77328222244883	-0.0712473332788645	0.943239564083503	0.999238738616365	Exon	Hippocampus
e328147	ENSG00000250722.5	ENSG00000250722	SEPP1	0.0055244979001959	3.78825729710496	0.0712467379402011	0.943240037566339	0.999238738616365	Exon	Hippocampus
e538199	ENSG00000165092.12	ENSG00000165092	ALDH1A1	-0.0048722320050005	1.91268371981252	-0.0712458877100617	0.94324071376868	0.999238738616365	Exon	Hippocampus
e743799	ENSG00000111358.13	ENSG00000111358	GTF2H3	0.0036131733196245	-1.89867582736675	0.0712458863740518	0.943240714831231	0.999238738616365	Exon	Hippocampus
e661837	ENSG00000149212.11	ENSG00000149212	SESN3	0.0033182172343034	1.44101477855264	0.0712419592922176	0.943243838106049	0.999238738616365	Exon	Hippocampus
e598566	ENSG00000138111.14	ENSG00000138111	MFSD13A	0.0039281118941514	-1.11931843599424	0.071241253269842	0.943244399617718	0.999238738616365	Exon	Hippocampus
e45716	ENSG00000036549.12	ENSG00000036549	ZZZ3	-0.0055382595628346	-2.69471107498843	-0.0712384792319894	0.943246605857732	0.999238738616365	Exon	Hippocampus
e238635	ENSG00000114439.18	ENSG00000114439	BBX	0.002901739648608	1.49118232734174	0.0712381737881837	0.943246848782471	0.999238738616365	Exon	Hippocampus
e631935	ENSG00000213619.9	ENSG00000213619	NDUFS3	-0.0025048917501783	1.61382916964975	-0.0712372060685536	0.943247618426656	0.999238738616365	Exon	Hippocampus
e12594	ENSG00000159363.17	ENSG00000159363	ATP13A2	-0.0045903007642417	-0.677894953719373	-0.0712346925516461	0.943249617470441	0.999238738616365	Exon	Hippocampus
e7123	ENSG00000171735.18	ENSG00000171735	CAMTA1	-0.0032343813611492	-1.44526694694684	-0.0712333429658641	0.943250690819673	0.999238738616365	Exon	Hippocampus
e768247	ENSG00000165801.9	ENSG00000165801	ARHGEF40	-0.0036670776031828	-1.2375774472792	-0.0712278361417087	0.943255070494536	0.999238738616365	Exon	Hippocampus
e1060153	ENSG00000105402.7	ENSG00000105402	NAPA	-0.0030566975165852	3.28518096472964	-0.0712268607583126	0.94325584623442	0.999238738616365	Exon	Hippocampus
e803622	ENSG00000078304.19	ENSG00000078304	PPP2R5C	0.0039325349869496	-2.41248237877043	0.0712256848402721	0.94325678146317	0.999238738616365	Exon	Hippocampus
e304005	ENSG00000138798.11	ENSG00000138798	EGF	-0.006042166884459	-3.05143064183385	-0.0712228511049045	0.943259035184155	0.999238738616365	Exon	Hippocampus
e818481	ENSG00000243708.10	ENSG00000243708	PLA2G4B	0.0039251039144064	-1.1977868155262	0.0712129976970634	0.943266871781158	0.999238738616365	Exon	Hippocampus
e1014255	ENSG00000160633.12	ENSG00000160633	SAFB	-0.0033945476997417	-0.816833756112473	-0.0712103494809938	0.943268977957185	0.999238738616365	Exon	Hippocampus
e694411	ENSG00000064763.10	ENSG00000064763	FAR2	0.0044537215674351	-0.62666167013491	0.0712032459519066	0.943274627529381	0.999238738616365	Exon	Hippocampus
e109613	ENSG00000255767.1	ENSG00000255767		-0.0027936509716749	-0.780959258739217	-0.0711985044755945	0.94327839851754	0.999238738616365	Exon	Hippocampus
e1101173	ENSG00000101204.16	ENSG00000101204	CHRNA4	0.005871496236296	-2.16205094362033	0.0711983477235966	0.943278523185469	0.999238738616365	Exon	Hippocampus
e837950	ENSG00000159322.17	ENSG00000159322	ADPGK	0.0059108033637454	-2.76789683291602	0.0711958493788209	0.943280510168106	0.999238738616365	Exon	Hippocampus
e427886	ENSG00000164535.14	ENSG00000164535	DAGLB	-0.004091383104875	-1.71082102629861	-0.0711944648392466	0.943281611319757	0.999238738616365	Exon	Hippocampus
e103443	ENSG00000143633.12	ENSG00000143633	C1orf131	0.0035411931714416	-1.8471358002387	0.0711848721865423	0.943289240548781	0.999238738616365	Exon	Hippocampus
e1159695	ENSG00000147162.13	ENSG00000147162	OGT	0.0016620700533463	2.33666206898766	0.0711796453462299	0.943293397561875	0.999238738616365	Exon	Hippocampus
e439128	ENSG00000105953.14	ENSG00000105953	OGDH	-0.0028067483185113	0.99339781952343	-0.0711617403019134	0.943307637821894	0.999238738616365	Exon	Hippocampus
e1133862	ENSG00000100151.15	ENSG00000100151	PICK1	0.0036382617734202	-1.43063881627232	0.0711565383050427	0.943311775083317	0.999238738616365	Exon	Hippocampus
e263424	ENSG00000205981.6	ENSG00000205981	DNAJC19	0.0031926677144282	-0.60441860779653	0.0711558283146823	0.943312339754235	0.999238738616365	Exon	Hippocampus
e846618	ENSG00000140612.13	ENSG00000140612	SEC11A	-0.0039742493466614	-1.0603633611779	-0.0711537964038814	0.943313955777653	0.999238738616365	Exon	Hippocampus
e1031502	ENSG00000141979.4	ENSG00000141979		0.0033966807948984	-0.944267899812691	0.07115354292481	0.943314157375159	0.999238738616365	Exon	Hippocampus
e1025311	ENSG00000123154.11	ENSG00000123154	WDR83	0.0032732370499597	-1.46802916279794	0.0711501321279299	0.943316870057626	0.999238738616365	Exon	Hippocampus
e587163	ENSG00000172650.13	ENSG00000172650	AGAP5	0.0036845582593151	-1.91276053490003	0.0711469259404369	0.943319420010308	0.999238738616365	Exon	Hippocampus
e736855	ENSG00000111344.11	ENSG00000111344	RASAL1	0.0043153050298041	-0.304613199553433	0.0711459383396501	0.943320205471438	0.999238738616365	Exon	Hippocampus
e503642	ENSG00000175606.10	ENSG00000175606	TMEM70	0.0048376092752871	-1.43224428737533	0.0711455008905972	0.943320553384532	0.999238738616365	Exon	Hippocampus
e83306	ENSG00000234741.7	ENSG00000234741	GAS5	-0.0029133940590199	0.322191025205831	-0.0711442787700419	0.943321525364618	0.999238738616365	Exon	Hippocampus
e209723	ENSG00000163513.17	ENSG00000163513	TGFBR2	-0.007349341565933	-2.54505546202492	-0.0711414408209654	0.943323782449957	0.999238738616365	Exon	Hippocampus
e547872	ENSG00000106868.16	ENSG00000106868	SUSD1	0.0040406890059108	-1.52430902320572	0.0711331353762577	0.943330387961342	0.999238738616365	Exon	Hippocampus
e836496	ENSG00000187720.14	ENSG00000187720	THSD4	-0.0061208167542082	-1.72996804023269	-0.0711313274567113	0.943331825841898	0.999238738616365	Exon	Hippocampus
e271220	ENSG00000242086.8	ENSG00000242086	LINC00969	0.0041842514066135	0.219529612933836	0.0711279413908288	0.943334518859519	0.999238738616365	Exon	Hippocampus
e280409	ENSG00000071127.16	ENSG00000071127	WDR1	-0.0043891035499676	-1.54156306678866	-0.0711277397347405	0.943334679241357	0.999238738616365	Exon	Hippocampus
e50411	ENSG00000198691.11	ENSG00000198691	ABCA4	-0.0210204052436234	-4.27765184001062	-0.0711271324825524	0.943335162203342	0.999238738616365	Exon	Hippocampus
e136038	ENSG00000115275.11	ENSG00000115275	MOGS	-0.0041436936605325	-1.86960200255323	-0.0711209545904158	0.943340075627828	0.999238738616365	Exon	Hippocampus
e174459	ENSG00000151687.14	ENSG00000151687	ANKAR	-0.0039059240183119	-1.61625694593839	-0.0711170752593266	0.943343160953175	0.999238738616365	Exon	Hippocampus
e797710	ENSG00000100764.13	ENSG00000100764	PSMC1	0.0028839797888755	1.10592283295445	0.0711170527423672	0.943343178861457	0.999238738616365	Exon	Hippocampus
e978467	ENSG00000087157.18	ENSG00000087157	PGS1	-0.0025508959166682	-0.289945497837806	-0.0711112323299033	0.943347807977129	0.999238738616365	Exon	Hippocampus
e378953	ENSG00000204681.10	ENSG00000204681	GABBR1	-0.0032449481112104	2.30967445191165	-0.0711068301986098	0.943351309100548	0.999238738616365	Exon	Hippocampus
e23180	ENSG00000121775.17	ENSG00000121775	TMEM39B	0.0028922325170229	-0.628627859306657	0.0711018736585859	0.943355251160198	0.999238738616365	Exon	Hippocampus
e708109	ENSG00000257379.1	ENSG00000257379		0.0019348511212866	1.21662096748138	0.0711017015793226	0.943355388019144	0.999238738616365	Exon	Hippocampus
e715651	ENSG00000175197.11	ENSG00000175197	DDIT3	-0.0038771629822493	0.63472774439623	-0.071100817251899	0.943356091346911	0.999238738616365	Exon	Hippocampus
e1060158	ENSG00000105402.7	ENSG00000105402	NAPA	-0.0030502820373363	3.28511013645594	-0.0710842268987628	0.943369286078824	0.999238738616365	Exon	Hippocampus
e876855	ENSG00000047578.12	ENSG00000047578	KIAA0556	0.0030767356402848	-0.778306939639194	0.0710842048999019	0.943369303575091	0.999238738616365	Exon	Hippocampus
e451765	ENSG00000105792.19	ENSG00000105792	CFAP69	0.0060136739430283	-1.54164704639939	0.0710811354505687	0.943371744788318	0.999238738616365	Exon	Hippocampus
e1074763	ENSG00000279794.1	ENSG00000279794		-0.0043073216983981	-1.90788871441504	-0.0710786693599513	0.943373706134986	0.999238738616365	Exon	Hippocampus
e642168	ENSG00000168067.11	ENSG00000168067	MAP4K2	0.0033324552613717	-1.04879927505209	0.0710714693068391	0.94337943252839	0.999238738616365	Exon	Hippocampus
e887296	ENSG00000103479.15	ENSG00000103479	RBL2	0.0024790548832627	0.694943918307636	0.0710680416724183	0.943382158618082	0.999238738616365	Exon	Hippocampus
e803912	ENSG00000140153.17	ENSG00000140153	WDR20	-0.0026306410260141	-0.878884377806587	-0.0710634109868813	0.943385841527687	0.999238738616365	Exon	Hippocampus
e1153474	ENSG00000068308.13	ENSG00000068308	OTUD5	-0.0036314810131606	-1.34792787293999	-0.0710632539675087	0.943385966409467	0.999238738616365	Exon	Hippocampus
e229510	ENSG00000157388.14	ENSG00000157388	CACNA1D	-0.0040520147130358	-1.49211587039129	-0.0710609103323963	0.943387830366422	0.999238738616365	Exon	Hippocampus
e431431	ENSG00000136237.18	ENSG00000136237	RAPGEF5	-0.0046577980012809	1.94297485790256	-0.0710573075621467	0.943390695748514	0.999238738616365	Exon	Hippocampus
e232932	ENSG00000163635.17	ENSG00000163635	ATXN7	0.0018824460702952	0.379303406903139	0.0710568366725161	0.94339107026002	0.999238738616365	Exon	Hippocampus
e320029	ENSG00000225138.7	ENSG00000225138		0.0055061711442474	-1.83215051244272	0.0710545036790757	0.94339292575421	0.999238738616365	Exon	Hippocampus
e479915	ENSG00000157212.18	ENSG00000157212	PAXIP1	-0.0037489900405054	-2.21727310947095	-0.0710462811341671	0.943399465373985	0.999238738616365	Exon	Hippocampus
e80068	ENSG00000185630.18	ENSG00000185630	PBX1	0.0033079431799153	-0.833331550968179	0.0710295402752414	0.943412779858813	0.999238738616365	Exon	Hippocampus
e43228	ENSG00000118473.21	ENSG00000118473	SGIP1	-0.0027595233979713	2.07005355228395	-0.071027133344984	0.943414694160725	0.999238738616365	Exon	Hippocampus
e889152	ENSG00000051108.14	ENSG00000051108	HERPUD1	-0.0043594686574966	1.18539141488021	-0.0710256647599672	0.94341586216943	0.999238738616365	Exon	Hippocampus
e769789	ENSG00000155465.18	ENSG00000155465	SLC7A7	0.007668192374759	-2.98504707172569	0.0710239034170381	0.943417263017244	0.999238738616365	Exon	Hippocampus
e371145	ENSG00000197226.12	ENSG00000197226	TBC1D9B	-0.0030599897689209	0.257124358079496	-0.0710226882503382	0.943418229475148	0.999238738616365	Exon	Hippocampus
e554712	ENSG00000171169.8	ENSG00000171169	NAIF1	-0.0041297326694691	-2.4014729785811	-0.071020626365043	0.943419869353507	0.999238738616365	Exon	Hippocampus
e238022	ENSG00000174173.6	ENSG00000174173	TRMT10C	0.0042062124492598	-2.08888665604073	0.0710198419971817	0.943420493184529	0.999238738616365	Exon	Hippocampus
e57406	ENSG00000198799.11	ENSG00000198799	LRIG2	-0.0041470721775062	-1.86571168000028	-0.0710165176243511	0.94342313715722	0.999238738616365	Exon	Hippocampus
e444579	ENSG00000130305.16	ENSG00000130305	NSUN5	0.0045873359151957	-2.26662077616709	0.0710104310401762	0.943427978000455	0.999238738616365	Exon	Hippocampus
e802348	ENSG00000196405.12	ENSG00000196405	EVL	0.0057510911872506	-2.61931865035261	0.0710099859061834	0.943428332028974	0.999238738616365	Exon	Hippocampus
e284589	ENSG00000174125.7	ENSG00000174125	TLR1	-0.0074995660892718	-3.14667896005995	-0.0709986082895964	0.943437380995142	0.999238738616365	Exon	Hippocampus
e608337	ENSG00000177963.13	ENSG00000177963	RIC8A	-0.0021012077370459	0.167993406571727	-0.0709975288554617	0.943438239502477	0.999238738616365	Exon	Hippocampus
e753403	ENSG00000150893.10	ENSG00000150893	FREM2	0.0059256189326479	-2.71873091717786	0.0709972699894234	0.943438445386649	0.999238738616365	Exon	Hippocampus
e143760	ENSG00000040933.15	ENSG00000040933	INPP4A	-0.0030563168508118	1.05561669823739	-0.0709951441505309	0.943440136132259	0.999238738616365	Exon	Hippocampus
e719142	ENSG00000111554.14	ENSG00000111554	MDM1	-0.0041594760286851	-0.553759024937128	-0.0709895344636197	0.943444597691488	0.999238738616365	Exon	Hippocampus
e1128967	ENSG00000133422.12	ENSG00000133422	MORC2	0.0029615957888773	-1.13032090666483	0.0709868980047098	0.943446694550229	0.999238738616365	Exon	Hippocampus
e554540	ENSG00000136840.18	ENSG00000136840	ST6GALNAC4	-0.00565156600484	-3.117708768944	-0.070979604243705	0.943452495509942	0.999238738616365	Exon	Hippocampus
e166759	ENSG00000115827.13	ENSG00000115827	DCAF17	0.0027555856513846	-0.198913643964112	0.0709773288948977	0.94345430516771	0.999238738616365	Exon	Hippocampus
e233931	ENSG00000163378.13	ENSG00000163378	EOGT	-0.0049376140249093	-1.22742421113997	-0.0709641217751948	0.943464809218715	0.999238738616365	Exon	Hippocampus
e113407	ENSG00000055917.15	ENSG00000055917	PUM2	0.0017516064474734	1.78667830768407	0.070961536807701	0.943466865128427	0.999238738616365	Exon	Hippocampus
e1139786	ENSG00000186951.16	ENSG00000186951	PPARA	0.003654699238149	-0.479576006456658	0.0709602794727361	0.943467865128437	0.999238738616365	Exon	Hippocampus
e964037	ENSG00000141376.21	ENSG00000141376	BCAS3	0.0021899215745806	-0.0754940064195851	0.0709590458166654	0.943468846295927	0.999238738616365	Exon	Hippocampus
e703801	ENSG00000178449.8	ENSG00000178449	COX14	0.0035272465067642	-0.901225989973372	0.0709558542935782	0.943471384620233	0.999238738616365	Exon	Hippocampus
e533234	ENSG00000159899.14	ENSG00000159899	NPR2	0.0033676445326219	-1.1210690732017	0.0709551322373041	0.943471958895649	0.999238738616365	Exon	Hippocampus
e1023812	ENSG00000183401.11	ENSG00000183401	CCDC159	0.0035535512491043	-1.1397427564163	0.0709523307951651	0.943474186976211	0.999238738616365	Exon	Hippocampus
e468705	ENSG00000135245.9	ENSG00000135245	HILPDA	-0.0091144040126359	-1.43025715547297	-0.0709476845209878	0.943477882314331	0.999238738616365	Exon	Hippocampus
e729067	ENSG00000120805.13	ENSG00000120805	ARL1	-0.0024265575399252	0.863835117038494	-0.0709450813769095	0.943479952682901	0.999238738616365	Exon	Hippocampus
e850993	ENSG00000173575.19	ENSG00000173575	CHD2	-0.0020750023748951	1.97109667508604	-0.0709408872082559	0.943483288447959	0.999238738616365	Exon	Hippocampus
e368569	ENSG00000279821.1	ENSG00000279821		-0.0088726888299254	-3.35454976673348	-0.070938546629536	0.943485149990297	0.999238738616365	Exon	Hippocampus
e1015218	ENSG00000087903.12	ENSG00000087903	RFX2	-0.0057339745754117	-1.95297706589627	-0.0709315774112099	0.943490692849918	0.999238738616365	Exon	Hippocampus
e1176373	ENSG00000102119.10	ENSG00000102119	EMD	-0.0038388628411629	-0.888317803734509	-0.0709275248050943	0.943493916028552	0.999238738616365	Exon	Hippocampus
e285969	ENSG00000154277.12	ENSG00000154277	UCHL1	0.0051709150704786	2.16553435693018	0.0709231944432374	0.943497360117016	0.999238738616365	Exon	Hippocampus
e663342	ENSG00000187240.13	ENSG00000187240	DYNC2H1	-0.0028034535371681	-0.340893766611809	-0.0709089591965758	0.943508681914778	0.999238738616365	Exon	Hippocampus
e402752	ENSG00000135315.11	ENSG00000135315	CEP162	-0.0041988984792042	-1.69644972369645	-0.0709069844347947	0.943510252513934	0.999238738616365	Exon	Hippocampus
e187592	ENSG00000198925.10	ENSG00000198925	ATG9A	-0.0023760319786125	1.52022624302139	-0.0709051908906448	0.943511678984374	0.999238738616365	Exon	Hippocampus
e848102	ENSG00000140526.17	ENSG00000140526	ABHD2	-0.0039820522555307	-0.141383031252741	-0.0709045768811294	0.943512167328359	0.999238738616365	Exon	Hippocampus
e69442	ENSG00000143612.18	ENSG00000143612	C1orf43	0.0021141784082413	0.60191068790967	0.070902217018727	0.943514044212518	0.999238738616365	Exon	Hippocampus
e718977	ENSG00000111530.12	ENSG00000111530	CAND1	-0.0050652454221917	-3.00731395640134	-0.070893417131011	0.943521043085159	0.999238738616365	Exon	Hippocampus
e511503	ENSG00000147650.11	ENSG00000147650	LRP12	0.003796968038287	1.44110158398006	0.0708920174674971	0.943522156289161	0.999238738616365	Exon	Hippocampus
e934874	ENSG00000109118.13	ENSG00000109118	PHF12	-0.0053867437472607	-3.09521158739573	-0.0708900350745561	0.943523732959553	0.999238738616365	Exon	Hippocampus
e93549	ENSG00000162873.14	ENSG00000162873	KLHDC8A	-0.0083187543665876	-1.3909235262499	-0.0708878464831087	0.943525473627498	0.999238738616365	Exon	Hippocampus
e1144249	ENSG00000073464.11	ENSG00000073464	CLCN4	0.0057749853295231	-2.36988824181127	0.0708875442023307	0.943525714042632	0.999238738616365	Exon	Hippocampus
e642041	ENSG00000168067.11	ENSG00000168067	MAP4K2	-0.0037944439736072	-1.00813702638264	-0.0708864502957407	0.943526584067233	0.999238738616365	Exon	Hippocampus
e1123275	ENSG00000133460.19	ENSG00000133460	SLC2A11	0.0032233601403612	-0.990226089998731	0.0708862091431569	0.943526775864862	0.999238738616365	Exon	Hippocampus
e1050814	ENSG00000160460.15	ENSG00000160460	SPTBN4	0.0038505087502987	-0.804356129429689	0.0708734514920216	0.943536922504515	0.999238738616365	Exon	Hippocampus
e666794	ENSG00000149294.16	ENSG00000149294	NCAM1	-0.0033742258354661	2.53003921305964	-0.0708705178434981	0.943539255746796	0.999238738616365	Exon	Hippocampus
e949677	ENSG00000067596.10	ENSG00000067596	DHX8	-0.0024517569750423	-1.04685846256779	-0.0708692775020562	0.94354024223768	0.999238738616365	Exon	Hippocampus
e601080	ENSG00000151532.13	ENSG00000151532	VTI1A	-0.0020453275796771	0.33795639069476	-0.0708664988551304	0.943542452201936	0.999238738616365	Exon	Hippocampus
e212588	ENSG00000060971.17	ENSG00000060971	ACAA1	-0.0014247967975875	2.17163852570905	-0.0708656285235056	0.943543144410081	0.999238738616365	Exon	Hippocampus
e1159032	ENSG00000184634.15	ENSG00000184634	MED12	-0.0041201425560149	-2.49800928173887	-0.0708620903831254	0.943545958429358	0.999238738616365	Exon	Hippocampus
e483465	ENSG00000173273.15	ENSG00000173273	TNKS	-0.0041003909163947	-2.439508604908	-0.0708615833233246	0.943546361713599	0.999238738616365	Exon	Hippocampus
e370420	ENSG00000169045.17	ENSG00000169045	HNRNPH1	-0.0029782703795769	2.04014602880964	-0.0708594151541961	0.943548086142402	0.999238738616365	Exon	Hippocampus
e619994	ENSG00000133794.17	ENSG00000133794	ARNTL	0.0038943531920376	-2.08587035929223	0.070858578563075	0.943548751515763	0.999238738616365	Exon	Hippocampus
e1101204	ENSG00000101204.16	ENSG00000101204	CHRNA4	0.005840611165337	-2.15799052596182	0.0708493374342973	0.943556101346471	0.999238738616365	Exon	Hippocampus
e921068	ENSG00000141504.11	ENSG00000141504	SAT2	0.0032119744047517	-0.946229875385989	0.0708439957224681	0.943560349820756	0.999238738616365	Exon	Hippocampus
e843484	ENSG00000041357.15	ENSG00000041357	PSMA4	-0.0030897901890719	1.1106391119651	-0.0708415577335927	0.943562288850085	0.999238738616365	Exon	Hippocampus
e169073	ENSG00000170144.19	ENSG00000170144	HNRNPA3	0.0028266835274455	0.864581015194694	0.0708369982394261	0.943565915197688	0.999238738616365	Exon	Hippocampus
e762985	ENSG00000243319.7	ENSG00000243319	FGF14-IT1	0.0034233012204073	1.73274005428997	0.0708329950268317	0.943569099113333	0.999238738616365	Exon	Hippocampus
e200171	ENSG00000113851.13	ENSG00000113851	CRBN	0.0032182739117052	-0.40787596549532	0.070825579613073	0.943574996891903	0.999238738616365	Exon	Hippocampus
e306257	ENSG00000138738.10	ENSG00000138738	PRDM5	0.0042483004080389	-1.74411528805854	0.0708242148274018	0.943576082361501	0.999238738616365	Exon	Hippocampus
e180152	ENSG00000144426.18	ENSG00000144426	NBEAL1	0.0034590297597733	-0.939423122525093	0.0708151332363117	0.943583305323244	0.999238738616365	Exon	Hippocampus
e607272	ENSG00000068383.18	ENSG00000068383	INPP5A	-0.0032428525935967	-0.380265567507012	-0.0708077556662434	0.943589173010631	0.999238738616365	Exon	Hippocampus
e264353	ENSG00000053524.11	ENSG00000053524	MCF2L2	-0.0034862714569785	-0.0632415408763166	-0.0708061065486958	0.943590484622617	0.999238738616365	Exon	Hippocampus
e478458	ENSG00000133612.18	ENSG00000133612	AGAP3	0.0039909192693449	2.00485349407919	0.070802492690279	0.943593358875523	0.999238738616365	Exon	Hippocampus
e537256	ENSG00000107282.7	ENSG00000107282	APBA1	0.0037551757311958	1.42842576943312	0.0707942387554161	0.943599923578266	0.999238738616365	Exon	Hippocampus
e481743	ENSG00000104728.15	ENSG00000104728	ARHGEF10	-0.0038328917152588	-0.695083746340816	-0.0707922319810188	0.943601519651218	0.999238738616365	Exon	Hippocampus
e576432	ENSG00000095794.19	ENSG00000095794	CREM	0.0036874746234945	1.87908592918866	0.0707900551898857	0.943603250945962	0.999238738616365	Exon	Hippocampus
e594218	ENSG00000119977.20	ENSG00000119977	TCTN3	-0.0044337895506409	-0.273212003460088	-0.0707866911867502	0.943605926481527	0.999238738616365	Exon	Hippocampus
e836849	ENSG00000066933.15	ENSG00000066933	MYO9A	0.0024826954908366	0.450697527136585	0.0707797856756133	0.943611418731869	0.999238738616365	Exon	Hippocampus
e844707	ENSG00000103888.15	ENSG00000103888	CEMIP	0.0101569486851785	-3.40055017440313	0.0707713331670931	0.943618141379504	0.999238738616365	Exon	Hippocampus
e645526	ENSG00000172500.12	ENSG00000172500	FIBP	-0.0025605968335574	0.42192395769202	-0.0707698458121749	0.943619324337974	0.999238738616365	Exon	Hippocampus
e477268	ENSG00000171130.17	ENSG00000171130	ATP6V0E2	-0.0046556596110583	2.31786183369456	-0.0707611577589313	0.943626234329503	0.999238738616365	Exon	Hippocampus
e137454	ENSG00000163541.11	ENSG00000163541	SUCLG1	0.0025175672207728	0.696956837547688	0.0707608893828929	0.943626447780858	0.999238738616365	Exon	Hippocampus
e779625	ENSG00000100442.10	ENSG00000100442	FKBP3	-0.0044497414788203	-2.63398612107018	-0.0707565511672753	0.943629898156535	0.999238738616365	Exon	Hippocampus
e976038	ENSG00000182473.21	ENSG00000182473	EXOC7	-0.0019741282115738	2.66837656681536	-0.0707546029853852	0.943631447632518	0.999238738616365	Exon	Hippocampus
e262700	ENSG00000136518.16	ENSG00000136518	ACTL6A	-0.0055435091274644	-1.90363323439971	-0.0707512470096311	0.943634116790277	0.999238738616365	Exon	Hippocampus
e266976	ENSG00000090539.15	ENSG00000090539	CHRD	-0.0058153060172525	-2.0839291342083	-0.07074783429667	0.943636831074328	0.999238738616365	Exon	Hippocampus
e923316	ENSG00000133026.12	ENSG00000133026	MYH10	0.0046134697321261	-2.20927186265732	0.0707375823634881	0.94364498490166	0.999238738616365	Exon	Hippocampus
e268674	ENSG00000163918.10	ENSG00000163918	RFC4	0.0046283801387411	-2.59422967472917	0.0707361942176339	0.943646088957459	0.999238738616365	Exon	Hippocampus
e719942	ENSG00000166225.8	ENSG00000166225	FRS2	-0.0021872734823518	0.674460554736632	-0.0707342684172034	0.943647620634679	0.999238738616365	Exon	Hippocampus
e594315	ENSG00000226688.6	ENSG00000226688	ENTPD1-AS1	-0.0043958065274521	-2.41533252404982	-0.0707327997316552	0.943648788747653	0.999238738616365	Exon	Hippocampus
e1104570	ENSG00000228798.1	ENSG00000228798		0.0036990288966482	-1.48300605352321	0.0707311016028289	0.94365013934754	0.999238738616365	Exon	Hippocampus
e411974	ENSG00000164483.16	ENSG00000164483	SAMD3	0.0088367216448467	-2.59529844099823	0.0707296407508409	0.943651301230385	0.999238738616365	Exon	Hippocampus
e19530	ENSG00000198746.12	ENSG00000198746	GPATCH3	0.0025723727026563	-0.664524221950418	0.07072843164892	0.943652262884902	0.999238738616365	Exon	Hippocampus
e608707	ENSG00000182272.11	ENSG00000182272	B4GALNT4	0.0035048001543205	0.162354961419464	0.0707268266883478	0.943653539384187	0.999238738616365	Exon	Hippocampus
e551449	ENSG00000011454.16	ENSG00000011454	RABGAP1	-0.0040309992584495	-1.59836262487171	-0.0707211421955203	0.943658060525099	0.999238738616365	Exon	Hippocampus
e1157714	ENSG00000001497.16	ENSG00000001497	LAS1L	0.002877004493802	-1.1809411338015	0.0707198005496156	0.943659127598607	0.999238738616365	Exon	Hippocampus
e430003	ENSG00000136261.14	ENSG00000136261	BZW2	0.0034615377352931	-1.37538242056354	0.0707063076193325	0.943669859160465	0.999238738616365	Exon	Hippocampus
e285579	ENSG00000163694.14	ENSG00000163694	RBM47	-0.0139426716921915	-3.15224747819905	-0.0706915047455957	0.943681632593751	0.999238738616365	Exon	Hippocampus
e969854	ENSG00000154262.12	ENSG00000154262	ABCA6	0.0062555784704313	-2.54083384998668	0.0706907703754349	0.943682216673775	0.999238738616365	Exon	Hippocampus
e366790	ENSG00000182230.11	ENSG00000182230	FAM153B	-0.0060240001250065	-0.523703546456853	-0.0706851577797358	0.943686680642965	0.999238738616365	Exon	Hippocampus
e80976	ENSG00000198771.10	ENSG00000198771	RCSD1	0.0048379307970958	-2.48783987289729	0.0706827628238139	0.943688585467943	0.999238738616365	Exon	Hippocampus
e134431	ENSG00000135632.11	ENSG00000135632	SMYD5	-0.0028925527047264	-0.357615685763794	-0.0706761402465329	0.943693852727578	0.999238738616365	Exon	Hippocampus
e134534	ENSG00000135624.15	ENSG00000135624	CCT7	-0.002186130309766	1.23794013965628	-0.0706753309708506	0.943694496384281	0.999238738616365	Exon	Hippocampus
e6568	ENSG00000171680.20	ENSG00000171680	PLEKHG5	0.0052983696622733	-0.885997940712849	0.0706712351579659	0.943697753986027	0.999238738616365	Exon	Hippocampus
e1126552	ENSG00000186998.15	ENSG00000186998	EMID1	-0.0041212265238001	-1.7875467657503	-0.0706704720979514	0.943698360885349	0.999238738616365	Exon	Hippocampus
e274116	ENSG00000250312.6	ENSG00000250312	ZNF718	0.0037759685231302	1.52895494413989	0.0706685309402192	0.943699904784128	0.999238738616365	Exon	Hippocampus
e817976	ENSG00000174197.16	ENSG00000174197	MGA	-0.0017974474493915	0.71081458486099	-0.070658309933697	0.94370803405978	0.999238738616365	Exon	Hippocampus
e152070	ENSG00000163166.14	ENSG00000163166	IWS1	-0.0040648757000004	-1.96754869419591	-0.0706563516913351	0.943709591548153	0.999238738616365	Exon	Hippocampus
e975211	ENSG00000204316.12	ENSG00000204316	MRPL38	-0.0051458742304911	-2.79647931164237	-0.0706556851143408	0.94371012171032	0.999238738616365	Exon	Hippocampus
e965135	ENSG00000170921.14	ENSG00000170921	TANC2	0.0030865114810409	0.881589913345595	0.0706478843600971	0.943716326043884	0.999238738616365	Exon	Hippocampus
e1157547	ENSG00000131089.14	ENSG00000131089	ARHGEF9	-0.0034925512455435	1.61595737777429	-0.0706384490670624	0.943723830413226	0.999238738616365	Exon	Hippocampus
e564448	ENSG00000176978.13	ENSG00000176978	DPP7	-0.0037858727606883	-0.718852170759759	-0.0706381381562296	0.94372407769654	0.999238738616365	Exon	Hippocampus
e564461	ENSG00000176978.13	ENSG00000176978	DPP7	-0.0037858727606883	-0.718852170759759	-0.0706381381562296	0.94372407769654	0.999238738616365	Exon	Hippocampus
e722470	ENSG00000186908.14	ENSG00000186908	ZDHHC17	-0.0028246689135047	-0.0550270234809524	-0.0706376353218737	0.943724477626476	0.999238738616365	Exon	Hippocampus
e226291	ENSG00000114786.16	ENSG00000114786	ABHD14A-ACY1	0.0029376421712784	-0.50242163057282	0.0706374064607998	0.943724659651422	0.999238738616365	Exon	Hippocampus
e335529	ENSG00000157111.12	ENSG00000157111	TMEM171	-0.0077801525056009	-3.21981813002865	-0.070635802827329	0.94372593510343	0.999238738616365	Exon	Hippocampus
e438552	ENSG00000058404.19	ENSG00000058404	CAMK2B	0.0049431990362116	2.08049925107701	0.0706278098045898	0.943732292366828	0.999238738616365	Exon	Hippocampus
e12078	ENSG00000226029.1	ENSG00000226029		0.0070101559643239	-3.16765873176683	0.0706262241200929	0.943733553543953	0.999238738616365	Exon	Hippocampus
e65882	ENSG00000143418.19	ENSG00000143418	CERS2	0.0043459197971544	1.57944611934097	0.0706258721392019	0.943733833492631	0.999238738616365	Exon	Hippocampus
e207842	ENSG00000114166.7	ENSG00000114166	KAT2B	0.003496859562094	0.796463859665114	0.0706233008654806	0.943735878560336	0.999238738616365	Exon	Hippocampus
e748823	ENSG00000180776.15	ENSG00000180776	ZDHHC20	-0.0036288022845457	3.30765789187342	-0.0706195589123155	0.943738854730948	0.999238738616365	Exon	Hippocampus
e80845	ENSG00000143190.21	ENSG00000143190	POU2F1	-0.0043638569085209	-1.89486175953227	-0.0706134486683541	0.943743714528505	0.999238738616365	Exon	Hippocampus
e1054136	ENSG00000105429.12	ENSG00000105429	MEGF8	0.0030516660354325	0.946824140982306	0.0706130307833462	0.94374404689445	0.999238738616365	Exon	Hippocampus
e780548	ENSG00000100483.13	ENSG00000100483	VCPKMT	0.0036089309256792	-0.600295041549273	0.0706127104949138	0.943744301636708	0.999238738616365	Exon	Hippocampus
e219249	ENSG00000164054.15	ENSG00000164054	SHISA5	0.003969004326722	-0.29364251063224	0.0706107976148715	0.943745823051064	0.999238738616365	Exon	Hippocampus
e677738	ENSG00000151502.10	ENSG00000151502	VPS26B	0.0030072956457473	-0.467106633541298	0.0706060688678501	0.943749584073783	0.999238738616365	Exon	Hippocampus
e966572	ENSG00000108604.15	ENSG00000108604	SMARCD2	-0.0038998082396591	-1.31033149065359	-0.0706049023325545	0.943750511881222	0.999238738616365	Exon	Hippocampus
e777343	ENSG00000258704.6	ENSG00000258704	SRP54-AS1	0.0046899300664463	-2.61527102268844	0.0706029437276695	0.94375206966382	0.999238738616365	Exon	Hippocampus
e1077106	ENSG00000130726.11	ENSG00000130726	TRIM28	0.0024656869328468	1.13622623000565	0.0706023495510185	0.943752542244144	0.999238738616365	Exon	Hippocampus
e742569	ENSG00000130787.13	ENSG00000130787	HIP1R	-0.0039062738592667	0.0034806999642334	-0.0706022172179071	0.943752647495715	0.999238738616365	Exon	Hippocampus
e814996	ENSG00000134138.19	ENSG00000134138	MEIS2	-0.0064536072575049	-2.42205360629548	-0.0706014687052818	0.94375324282769	0.999238738616365	Exon	Hippocampus
e624294	ENSG00000129151.8	ENSG00000129151	BBOX1	-0.0049838472538503	-0.521979794530993	-0.0706014147320174	0.943753285755505	0.999238738616365	Exon	Hippocampus
e250813	ENSG00000182923.16	ENSG00000182923	CEP63	0.0027973691421376	-0.333237792726571	0.0706000701862591	0.943754355144472	0.999238738616365	Exon	Hippocampus
e781655	ENSG00000186469.8	ENSG00000186469	GNG2	-0.0054559184873911	-2.59482730548773	-0.0705857341559754	0.943765757360457	0.999238738616365	Exon	Hippocampus
e120632	ENSG00000150938.9	ENSG00000150938	CRIM1	-0.0031999665906407	0.642889542721572	-0.0705761650895506	0.943773368160119	0.999238738616365	Exon	Hippocampus
e595876	ENSG00000155256.17	ENSG00000155256	ZFYVE27	-0.0027602994065716	-0.444456507502084	-0.0705730578281908	0.94377583953541	0.999238738616365	Exon	Hippocampus
e401160	ENSG00000112701.17	ENSG00000112701	SENP6	0.0021078120513093	2.94096828797688	0.0705708299319765	0.94377761150373	0.999238738616365	Exon	Hippocampus
e386841	ENSG00000204231.10	ENSG00000204231	RXRB	-0.0016772706527049	1.75127645098603	-0.0705703367155153	0.943778003785931	0.999238738616365	Exon	Hippocampus
e393729	ENSG00000171453.17	ENSG00000171453	POLR1C	0.0041510133904819	-1.99599516808002	0.0705665304128233	0.943781031148436	0.999238738616365	Exon	Hippocampus
e919011	ENSG00000004975.11	ENSG00000004975	DVL2	-0.0037560558082922	-1.71161529617169	-0.0705659970320194	0.943781455375678	0.999238738616365	Exon	Hippocampus
e911906	ENSG00000132376.19	ENSG00000132376	INPP5K	-0.00404413659781	-0.679800683985064	-0.0705648919211577	0.943782334331495	0.999238738616365	Exon	Hippocampus
e334848	ENSG00000145734.18	ENSG00000145734	BDP1	-0.0026595411248758	0.441874595468093	-0.0705621066876041	0.943784549582161	0.999238738616365	Exon	Hippocampus
e1108960	ENSG00000142197.12	ENSG00000142197	DOPEY2	0.0034011027292675	-1.3216410150842	0.0705614843231602	0.943785044583168	0.999238738616365	Exon	Hippocampus
e889933	ENSG00000159579.13	ENSG00000159579	RSPRY1	0.0026949479134923	-0.140960010741868	0.0705576303951601	0.943788109826633	0.999238738616365	Exon	Hippocampus
e906446	ENSG00000153786.12	ENSG00000153786	ZDHHC7	-0.0015017106061248	1.72166221307096	-0.0705520151671969	0.943792575931496	0.999238738616365	Exon	Hippocampus
e573986	ENSG00000230445.4	ENSG00000230445	LRRC37A6P	0.0040446905762353	0.348944294579893	0.0705499383664106	0.943794227727768	0.999238738616365	Exon	Hippocampus
e933141	ENSG00000109083.13	ENSG00000109083	IFT20	-0.0042713943733683	-2.35822185987791	-0.0705427870732234	0.943799915554621	0.999238738616365	Exon	Hippocampus
e933152	ENSG00000109083.13	ENSG00000109083	IFT20	-0.0042713943733683	-2.35822185987791	-0.0705427870732234	0.943799915554621	0.999238738616365	Exon	Hippocampus
e933175	ENSG00000109083.13	ENSG00000109083	IFT20	-0.0042713943733683	-2.35822185987791	-0.0705427870732234	0.943799915554621	0.999238738616365	Exon	Hippocampus
e933178	ENSG00000109083.13	ENSG00000109083	IFT20	-0.0042713943733683	-2.35822185987791	-0.0705427870732234	0.943799915554621	0.999238738616365	Exon	Hippocampus
e933192	ENSG00000109083.13	ENSG00000109083	IFT20	-0.0042713943733683	-2.35822185987791	-0.0705427870732234	0.943799915554621	0.999238738616365	Exon	Hippocampus
e59670	ENSG00000231365.5	ENSG00000231365		0.005734915379614	-2.77359886047727	0.0705356589274657	0.943805584973881	0.999238738616365	Exon	Hippocampus
e79834	ENSG00000143248.12	ENSG00000143248	RGS5	-0.0044844810714502	-1.94776665818943	-0.0705354184840051	0.943805776212274	0.999238738616365	Exon	Hippocampus
e425714	ENSG00000122687.17	ENSG00000122687	MRM2	0.0016358964848467	1.37069596752498	0.0705254529689687	0.943813702357433	0.999238738616365	Exon	Hippocampus
e449989	ENSG00000153956.15	ENSG00000153956	CACNA2D1	-0.004937458174748	0.308650187607465	-0.0705246596436608	0.94381433333475	0.999238738616365	Exon	Hippocampus
e1003430	ENSG00000166401.14	ENSG00000166401	SERPINB8	0.0056088515135212	-3.01689366392097	0.0705229001572615	0.943815732755766	0.999238738616365	Exon	Hippocampus
e936759	ENSG00000172171.10	ENSG00000172171	TEFM	0.0035528324962532	-1.81296588370581	0.0705217171131833	0.943816673699054	0.999238738616365	Exon	Hippocampus
e345835	ENSG00000172869.14	ENSG00000172869	DMXL1	0.0023191583257487	0.629716338375104	0.0705157929987538	0.943821385490619	0.999238738616365	Exon	Hippocampus
e111168	ENSG00000115750.16	ENSG00000115750	TAF1B	-0.0031092862760558	-1.24757872791668	-0.0705120454961067	0.943824366097697	0.999238738616365	Exon	Hippocampus
e945011	ENSG00000073584.18	ENSG00000073584	SMARCE1	-0.0025723482725149	0.121662675820923	-0.0705110488104025	0.94382515882001	0.999238738616365	Exon	Hippocampus
e789123	ENSG00000182185.18	ENSG00000182185	RAD51B	0.0043693024065842	-2.20535809309287	0.0705061686885756	0.943829040266533	0.999238738616365	Exon	Hippocampus
e923735	ENSG00000166596.14	ENSG00000166596	CFAP52	-0.0093987237794298	-2.01063830057179	-0.0705059362622373	0.943829225128838	0.999238738616365	Exon	Hippocampus
e396500	ENSG00000112146.16	ENSG00000112146	FBXO9	0.0029886962118001	0.771766384692546	0.070499248577713	0.943834544238034	0.999238738616365	Exon	Hippocampus
e478646	ENSG00000033050.7	ENSG00000033050	ABCF2	0.0045070518832906	-2.60845540986788	0.0704987387673927	0.943834949720297	0.999238738616365	Exon	Hippocampus
e797089	ENSG00000165521.15	ENSG00000165521	EML5	0.0039543547229168	-0.0145582275670745	0.0704942632684202	0.943838509349628	0.999238738616365	Exon	Hippocampus
e606180	ENSG00000107949.16	ENSG00000107949	BCCIP	0.0026914799759962	-0.201678140300128	0.0704864094806023	0.943844755934833	0.999238738616365	Exon	Hippocampus
e871312	ENSG00000157106.16	ENSG00000157106	SMG1	0.002055973848707	0.524315298559365	0.0704799032342573	0.943849930742673	0.999238738616365	Exon	Hippocampus
e802337	ENSG00000196405.12	ENSG00000196405	EVL	0.0057057433601845	-2.61369882419667	0.0704795745805665	0.943850192140723	0.999238738616365	Exon	Hippocampus
e405067	ENSG00000271860.6	ENSG00000271860		0.0075803288922842	-3.23738053462298	0.0704790334511926	0.943850622533478	0.999238738616365	Exon	Hippocampus
e903499	ENSG00000205084.10	ENSG00000205084	TMEM231	-0.0050790077285154	-2.76491895482707	-0.0704692607056934	0.943858395388908	0.999238738616365	Exon	Hippocampus
e275762	ENSG00000168936.10	ENSG00000168936	TMEM129	-0.0045402691835139	-1.94877487484653	-0.070464040485036	0.943862547348251	0.999238738616365	Exon	Hippocampus
e730482	ENSG00000204954.9	ENSG00000204954	C12orf73	0.002886109246814	0.159720080052966	0.0704604590311158	0.94386539589751	0.999238738616365	Exon	Hippocampus
e1009211	ENSG00000071564.14	ENSG00000071564	TCF3	-0.005854929882036	-3.11810543084493	-0.0704557881787155	0.943869110913065	0.999238738616365	Exon	Hippocampus
e144623	ENSG00000144218.18	ENSG00000144218	AFF3	-0.0052529860947828	-1.90226726692514	-0.070449464459628	0.943874140556883	0.999238738616365	Exon	Hippocampus
e204814	ENSG00000144712.11	ENSG00000144712	CAND2	-0.0038269253862834	-2.05590145026092	-0.0704483350371081	0.943875038856509	0.999238738616365	Exon	Hippocampus
e447407	ENSG00000127957.16	ENSG00000127957	PMS2P3	-0.0021933635475281	-0.0328308770736049	-0.0704441892048847	0.943878336294061	0.999238738616365	Exon	Hippocampus
e161112	ENSG00000144283.21	ENSG00000144283	PKP4	-0.0038790955528111	-1.15621580201897	-0.0704401818870049	0.943881523563481	0.999238738616365	Exon	Hippocampus
e1111041	ENSG00000171587.14	ENSG00000171587	DSCAM	0.003870141706789	-0.23546382020443	0.0704374362203013	0.943883707363686	0.999238738616365	Exon	Hippocampus
e342211	ENSG00000153113.23	ENSG00000153113	CAST	-0.0039798173879407	0.431163460928912	-0.0704344160993982	0.943886109454946	0.999238738616365	Exon	Hippocampus
e321482	ENSG00000078295.16	ENSG00000078295	ADCY2	-0.00358093982619	0.120200521188578	-0.0704311470885585	0.943888709504534	0.999238738616365	Exon	Hippocampus
e1123467	ENSG00000133433.10	ENSG00000133433	GSTT2B	-0.0091913111707087	-2.81687461685795	-0.070427836520201	0.943891342608037	0.999238738616365	Exon	Hippocampus
e562094	ENSG00000107147.12	ENSG00000107147	KCNT1	-0.0051953688067635	1.4226154937746	-0.0704207962861021	0.943896942151632	0.999238738616365	Exon	Hippocampus
e284742	ENSG00000157796.17	ENSG00000157796	WDR19	-0.0025294539806613	0.0433091003599092	-0.0704148214580269	0.943901694312595	0.999238738616365	Exon	Hippocampus
e174096	ENSG00000204262.11	ENSG00000204262	COL5A2	-0.0099044941140963	-0.371942615696952	-0.0704115297162723	0.943904312445132	0.999238738616365	Exon	Hippocampus
e705176	ENSG00000139629.15	ENSG00000139629	GALNT6	0.0079354716400131	-2.50109888798822	0.0704010456027076	0.943912651134566	0.999238738616365	Exon	Hippocampus
e285603	ENSG00000163694.14	ENSG00000163694	RBM47	-0.0129597475813547	-2.14653606607612	-0.0703859520259875	0.94392465603718	0.999238738616365	Exon	Hippocampus
e319257	ENSG00000083857.13	ENSG00000083857	FAT1	-0.0054654491736555	-0.513094197907753	-0.0703851266000571	0.943925312552442	0.999238738616365	Exon	Hippocampus
e45688	ENSG00000036549.12	ENSG00000036549	ZZZ3	0.005481074158087	-2.64761809482003	0.0703720167347657	0.943935739691405	0.999238738616365	Exon	Hippocampus
e590026	ENSG00000122359.17	ENSG00000122359	ANXA11	0.0030721544608205	2.18799422293241	0.0703677458557614	0.943939136604736	0.999238738616365	Exon	Hippocampus
e353609	ENSG00000120725.12	ENSG00000120725	SIL1	-0.003327441247651	-0.910795459621568	-0.0703669962484459	0.943939732817256	0.999238738616365	Exon	Hippocampus
e540184	ENSG00000165115.14	ENSG00000165115	KIF27	0.0050414898530275	-0.748670806264815	0.0703613723057532	0.943944205913677	0.999238738616365	Exon	Hippocampus
e104317	ENSG00000168264.10	ENSG00000168264	IRF2BP2	0.0055790309184419	-2.28594408865154	0.0703577371918506	0.943947097162963	0.999238738616365	Exon	Hippocampus
e550148	ENSG00000095261.13	ENSG00000095261	PSMD5	0.0031956198199378	0.215919346023387	0.0703378857666752	0.943962886342603	0.999238738616365	Exon	Hippocampus
e69717	ENSG00000143575.14	ENSG00000143575	HAX1	-0.0022352265774186	0.378945263177633	-0.0703293337886945	0.943969688315291	0.999238738616365	Exon	Hippocampus
e345072	ENSG00000080709.14	ENSG00000080709	KCNN2	0.0050010887812298	1.41922040444531	0.0703289834699254	0.943969966947843	0.999238738616365	Exon	Hippocampus
e434534	ENSG00000106125.14	ENSG00000106125	FAM188B	0.0043153797905912	-2.46652655079444	0.0703245222646646	0.943973515251064	0.999238738616365	Exon	Hippocampus
e809702	ENSG00000224078.12	ENSG00000224078	SNHG14	0.0049533845586426	0.157682151975621	0.0703239038003016	0.943974007158375	0.999238738616365	Exon	Hippocampus
e43217	ENSG00000118473.21	ENSG00000118473	SGIP1	0.0036875659568402	1.15887695033189	0.0703198332045928	0.943977244784083	0.999238738616365	Exon	Hippocampus
e1062723	ENSG00000104852.14	ENSG00000104852	SNRNP70	-0.0029648862349269	1.22470885641678	-0.0703179586537748	0.943978735744037	0.999238738616365	Exon	Hippocampus
e771142	ENSG00000235194.8	ENSG00000235194	PPP1R3E	-0.0040701779266067	-1.62402769122813	-0.0703145001201744	0.9439814865556	0.999238738616365	Exon	Hippocampus
e799909	ENSG00000133958.13	ENSG00000133958	UNC79	0.0036196641226325	0.241807241874765	0.0703117293186064	0.94398369036668	0.999238738616365	Exon	Hippocampus
e674446	ENSG00000154134.14	ENSG00000154134	ROBO3	-0.0044938810896901	-1.57277032545343	-0.0703110683208468	0.943984216104207	0.999238738616365	Exon	Hippocampus
e993480	ENSG00000260372.6	ENSG00000260372	AQP4-AS1	-0.0056637077212503	-2.54431382080402	-0.0703100960808781	0.94398498939437	0.999238738616365	Exon	Hippocampus
e277041	ENSG00000125386.15	ENSG00000125386	FAM193A	-0.0017355981960001	1.60940234153687	-0.0703094742010125	0.943985484018769	0.999238738616365	Exon	Hippocampus
e60033	ENSG00000275131.2	ENSG00000275131		-0.0033461751796124	-0.033935841227764	-0.07030870727347	0.943986094009724	0.999238738616365	Exon	Hippocampus
e341869	ENSG00000153113.23	ENSG00000153113	CAST	-0.0039221768788015	-0.451220668411604	-0.0703074796168189	0.943987070450736	0.999238738616365	Exon	Hippocampus
e204622	ENSG00000075975.15	ENSG00000075975	MKRN2	-0.0047698690582551	-2.42907697362728	-0.0703010318153692	0.943992198838606	0.999238738616365	Exon	Hippocampus
e204629	ENSG00000075975.15	ENSG00000075975	MKRN2	-0.0047698690582551	-2.42907697362728	-0.0703010318153692	0.943992198838606	0.999238738616365	Exon	Hippocampus
e771612	ENSG00000136367.13	ENSG00000136367	ZFHX2	-0.004436611312034	0.714735331623277	-0.070296623510449	0.943995705073452	0.999238738616365	Exon	Hippocampus
e280985	ENSG00000048342.15	ENSG00000048342	CC2D2A	-0.004794862421826	-1.33145838495641	-0.0702942024395957	0.943997630721788	0.999238738616365	Exon	Hippocampus
e931350	ENSG00000180638.17	ENSG00000180638	SLC47A2	0.0168313645999869	-2.12412578183905	0.0702901419196483	0.944000860340309	0.999238738616365	Exon	Hippocampus
e632461	ENSG00000149177.12	ENSG00000149177	PTPRJ	-0.0024691613580036	0.168516631101155	-0.0702874376807328	0.944003011213172	0.999238738616365	Exon	Hippocampus
e982121	ENSG00000185359.12	ENSG00000185359	HGS	0.0024994413710555	0.902590077598803	0.0702820738292586	0.944007277465608	0.999238738616365	Exon	Hippocampus
e1051790	ENSG00000269858.5	ENSG00000269858	EGLN2	0.0026003470154789	1.64550518058525	0.0702805003253998	0.944008528985406	0.999238738616365	Exon	Hippocampus
e217412	ENSG00000160799.11	ENSG00000160799	CCDC12	0.0026303040739576	-0.777521947805205	0.0702776835857028	0.944010769339645	0.999238738616365	Exon	Hippocampus
e914327	ENSG00000083457.11	ENSG00000083457	ITGAE	0.0039089897826371	-1.26812553716146	0.0702670645728932	0.944019215402891	0.999238738616365	Exon	Hippocampus
e1133988	ENSG00000184381.18	ENSG00000184381	PLA2G6	-0.0031075653178601	0.376553711671479	-0.0702641277902935	0.944021551238045	0.999238738616365	Exon	Hippocampus
e1134004	ENSG00000184381.18	ENSG00000184381	PLA2G6	-0.0031075653178601	0.376553711671479	-0.0702641277902935	0.944021551238045	0.999238738616365	Exon	Hippocampus
e794110	ENSG00000119685.19	ENSG00000119685	TTLL5	-0.0039066878770116	-2.09338488798589	-0.0702628275502079	0.94402258541298	0.999238738616365	Exon	Hippocampus
e156331	ENSG00000169554.17	ENSG00000169554	ZEB2	0.0027548972756618	2.55551763307762	0.0702625597213642	0.944022798436633	0.999238738616365	Exon	Hippocampus
e583156	ENSG00000096717.11	ENSG00000096717	SIRT1	0.0029665748043441	-0.967682672037659	0.0702604891318511	0.944024445326383	0.999238738616365	Exon	Hippocampus
e733876	ENSG00000139436.20	ENSG00000139436	GIT2	0.0020470317955606	3.59579069202724	0.0702559071148293	0.944028089737112	0.999238738616365	Exon	Hippocampus
e432103	ENSG00000169193.11	ENSG00000169193	CCDC126	-0.0040747195674662	-2.30211339946386	-0.0702530701883675	0.944030346151238	0.999238738616365	Exon	Hippocampus
e428085	ENSG00000146576.12	ENSG00000146576	C7orf26	0.0045137594744659	-2.31995284976212	0.0702522366364197	0.944031009135866	0.999238738616365	Exon	Hippocampus
e1002838	ENSG00000141664.9	ENSG00000141664	ZCCHC2	-0.0032219384323969	0.283746823291028	-0.0702505913346151	0.944032317764442	0.999238738616365	Exon	Hippocampus
e786267	ENSG00000054654.15	ENSG00000054654	SYNE2	-0.0089752832066465	-1.8463696729287	-0.0702498306332532	0.944032922805792	0.999238738616365	Exon	Hippocampus
e701664	ENSG00000169884.13	ENSG00000169884	WNT10B	-0.0083361184736176	-3.17050874315123	-0.0702493138296178	0.944033333857486	0.999238738616365	Exon	Hippocampus
e326511	ENSG00000197603.13	ENSG00000197603	C5orf42	0.0022664591999033	-0.209345049254227	0.0702480874356509	0.94403430929828	0.999238738616365	Exon	Hippocampus
e380141	ENSG00000204574.12	ENSG00000204574	ABCF1	0.0034267104738505	-1.29276490635335	0.0702480110166486	0.944034370079903	0.999238738616365	Exon	Hippocampus
e796948	ENSG00000100722.18	ENSG00000100722	ZC3H14	0.0016779351934687	1.58131201434982	0.0702472663596938	0.944034962360072	0.999238738616365	Exon	Hippocampus
e845512	ENSG00000214575.9	ENSG00000214575	CPEB1	-0.0054529961344803	-2.66999491439682	-0.0702463241108671	0.94403571179956	0.999238738616365	Exon	Hippocampus
e409318	ENSG00000111832.12	ENSG00000111832	RWDD1	0.002857075798942	-0.475385863062598	0.0702443891085194	0.944037250848774	0.999238738616365	Exon	Hippocampus
e1122908	ENSG00000234353.2	ENSG00000234353		-0.0045966100535535	-2.61270810831523	-0.070242242310134	0.944038958355148	0.999238738616365	Exon	Hippocampus
e197986	ENSG00000115677.16	ENSG00000115677	HDLBP	-0.0020415764325894	2.29543186321531	-0.0702408267086538	0.94404008428708	0.999238738616365	Exon	Hippocampus
e910530	ENSG00000141013.15	ENSG00000141013	GAS8	0.0031125938925631	-0.149589087904157	0.0702403797881299	0.944040439755853	0.999238738616365	Exon	Hippocampus
e303997	ENSG00000183423.11	ENSG00000183423	LRIT3	-0.004162444677634	-1.49718783048296	-0.0702288227747089	0.944049631902785	0.999238738616365	Exon	Hippocampus
e936927	ENSG00000196712.16	ENSG00000196712	NF1	-0.0024204759444077	0.630968935879044	-0.0702285673735419	0.944049835042293	0.999238738616365	Exon	Hippocampus
e1026073	ENSG00000132026.13	ENSG00000132026	RTBDN	0.0061015156182819	-1.37449478937647	0.0702279980415557	0.944050287874302	0.999238738616365	Exon	Hippocampus
e89557	ENSG00000118200.14	ENSG00000118200	CAMSAP2	-0.0027682170595351	1.36621566367037	-0.0702269476373413	0.944051123338827	0.999238738616365	Exon	Hippocampus
e889932	ENSG00000159579.13	ENSG00000159579	RSPRY1	-0.0034618318868178	-1.08212160865629	-0.0702255088479906	0.94405226771501	0.999238738616365	Exon	Hippocampus
e542635	ENSG00000187984.12	ENSG00000187984	ANKRD19P	0.0060618947708735	-1.58363432627248	0.0702239251581625	0.944053527341455	0.999238738616365	Exon	Hippocampus
e847289	ENSG00000170776.20	ENSG00000170776	AKAP13	-0.0031183343350129	0.290332532711062	-0.0702126519180788	0.944062493792778	0.999238738616365	Exon	Hippocampus
e163863	ENSG00000123607.14	ENSG00000123607	TTC21B	-0.0023613374044627	0.268652137030759	-0.0702057811969023	0.9440679585949	0.999238738616365	Exon	Hippocampus
e887438	ENSG00000103494.12	ENSG00000103494	RPGRIP1L	0.0031219528572238	-0.301226077547548	0.0702018770134194	0.944071063887303	0.999238738616365	Exon	Hippocampus
e48325	ENSG00000065243.19	ENSG00000065243	PKN2	0.0024983349658032	-0.791002224383881	0.0701943953975347	0.944077014584646	0.999238738616365	Exon	Hippocampus
e730488	ENSG00000204954.9	ENSG00000204954	C12orf73	-0.003019781569474	0.0266702513634635	-0.0701942425000213	0.944077136195684	0.999238738616365	Exon	Hippocampus
e1104436	ENSG00000155313.15	ENSG00000155313	USP25	0.0027078002327123	1.36526545285921	0.0701942113206258	0.944077160995032	0.999238738616365	Exon	Hippocampus
e1070818	ENSG00000170906.15	ENSG00000170906	NDUFA3	-0.003796471134215	0.0087775660149701	-0.0701831329659867	0.944085972457749	0.999238738616365	Exon	Hippocampus
e1076131	ENSG00000204514.9	ENSG00000204514	ZNF814	0.0029449899838346	-0.32301889872946	0.0701814780134303	0.944087288768678	0.999238738616365	Exon	Hippocampus
e768601	ENSG00000092199.17	ENSG00000092199	HNRNPC	-0.0023128617173729	3.13469746143016	-0.0701778151703903	0.944090202109733	0.999238738616365	Exon	Hippocampus
e775221	ENSG00000168952.15	ENSG00000168952	STXBP6	0.0052887961401535	3.64794316960505	0.0701734384891749	0.944093683222228	0.999238738616365	Exon	Hippocampus
e830143	ENSG00000128915.11	ENSG00000128915	ICE2	0.0046198166441767	-1.83002624245944	0.0701716218565398	0.94409512813074	0.999238738616365	Exon	Hippocampus
e830159	ENSG00000128915.11	ENSG00000128915	ICE2	0.0046198166441767	-1.83002624245944	0.0701716218565398	0.94409512813074	0.999238738616365	Exon	Hippocampus
e830165	ENSG00000128915.11	ENSG00000128915	ICE2	0.0046198166441767	-1.83002624245944	0.0701716218565398	0.94409512813074	0.999238738616365	Exon	Hippocampus
e830181	ENSG00000128915.11	ENSG00000128915	ICE2	0.0046198166441767	-1.83002624245944	0.0701716218565398	0.94409512813074	0.999238738616365	Exon	Hippocampus
e867711	ENSG00000122299.11	ENSG00000122299	ZC3H7A	-0.0036207456093131	-1.56284300089092	-0.0701678474105986	0.944098130240267	0.999238738616365	Exon	Hippocampus
e128162	ENSG00000115421.12	ENSG00000115421	PAPOLG	0.0036469177555684	-1.67523426824706	0.0701669922177886	0.944098810441531	0.999238738616365	Exon	Hippocampus
e102882	ENSG00000154429.10	ENSG00000154429	CCSAP	-0.0046542018385218	-1.01014303695839	-0.0701658435189289	0.944099724091018	0.999238738616365	Exon	Hippocampus
e666523	ENSG00000150787.7	ENSG00000150787	PTS	-0.0049135378142404	-2.88458552491246	-0.0701623295006607	0.944102519063334	0.999238738616365	Exon	Hippocampus
e446674	ENSG00000263001.5	ENSG00000263001	GTF2I	-0.002428217915324	1.20820360648965	-0.0701499350417353	0.944112377347017	0.999238738616365	Exon	Hippocampus
e921809	ENSG00000170004.16	ENSG00000170004	CHD3	0.0033741571398144	1.39968423481882	0.0701369117777545	0.944122735777856	0.999238738616365	Exon	Hippocampus
e796991	ENSG00000100722.18	ENSG00000100722	ZC3H14	0.0030608280418785	-0.643223641063107	0.0701366338018736	0.944122956874141	0.999238738616365	Exon	Hippocampus
e718732	ENSG00000127311.9	ENSG00000127311	HELB	0.0051906484582657	-2.52472381009042	0.0701314960659386	0.944127043324163	0.999238738616365	Exon	Hippocampus
e979108	ENSG00000035862.12	ENSG00000035862	TIMP2	-0.0032779432038025	3.02387316716403	-0.0701298117551698	0.944128382990801	0.999238738616365	Exon	Hippocampus
e603075	ENSG00000151893.14	ENSG00000151893	CACUL1	0.0016022565525707	3.16343168417874	0.070129090940386	0.944128956312315	0.999238738616365	Exon	Hippocampus
e987112	ENSG00000170579.15	ENSG00000170579	DLGAP1	-0.0051842714807671	-1.14693927118545	-0.0701290793472214	0.944128965533285	0.999238738616365	Exon	Hippocampus
e221891	ENSG00000067560.10	ENSG00000067560	RHOA	0.0020289982409586	4.9111175721491	0.0701260374870436	0.944131384967727	0.999238738616365	Exon	Hippocampus
e196662	ENSG00000063660.8	ENSG00000063660	GPC1	0.0048924296051412	-0.881697108509988	0.0701190316948512	0.944136957235985	0.999238738616365	Exon	Hippocampus
e539227	ENSG00000148019.12	ENSG00000148019	CEP78	0.0029082297257164	-1.023440824616	0.0701187516632283	0.944137179967645	0.999238738616365	Exon	Hippocampus
e263398	ENSG00000114416.17	ENSG00000114416	FXR1	-0.0023611898126302	1.43651389548274	-0.0701184727971918	0.944137401772225	0.999238738616365	Exon	Hippocampus
e887279	ENSG00000103479.15	ENSG00000103479	RBL2	0.0027132171158385	-0.121682631689358	0.0701153558630506	0.944139880920844	0.999238738616365	Exon	Hippocampus
e407209	ENSG00000135596.17	ENSG00000135596	MICAL1	-0.0041159709395185	-1.9019892189076	-0.0701149828255597	0.944140177627625	0.999238738616365	Exon	Hippocampus
e841206	ENSG00000169375.15	ENSG00000169375	SIN3A	-0.0022603325723875	0.29482460747945	-0.0701135183152599	0.94414134247077	0.999238738616365	Exon	Hippocampus
e210599	ENSG00000153558.13	ENSG00000153558	FBXL2	0.0035161515354005	-1.21922103961096	0.070103739658524	0.944149120228133	0.999238738616365	Exon	Hippocampus
e793578	ENSG00000198208.11	ENSG00000198208	RPS6KL1	0.0037117950393149	-0.865269208787062	0.0701036969234003	0.944149154218848	0.999238738616365	Exon	Hippocampus
e575126	ENSG00000148516.21	ENSG00000148516	ZEB1	-0.0045885899895781	-2.30805519794147	-0.0701023576103507	0.944150219483364	0.999238738616365	Exon	Hippocampus
e755560	ENSG00000136141.14	ENSG00000136141	LRCH1	0.0035415081123388	-1.47461412389484	0.0701011631946111	0.944151169499358	0.999238738616365	Exon	Hippocampus
e175914	ENSG00000118997.13	ENSG00000118997	DNAH7	0.005066218028361	-1.15624027466142	0.0701009138133829	0.944151367852544	0.999238738616365	Exon	Hippocampus
e416388	ENSG00000229036.7	ENSG00000229036	VDAC1P8	-0.003174952384257	-1.16110864310968	-0.0700981474131723	0.944153568196002	0.999238738616365	Exon	Hippocampus
e166865	ENSG00000077380.15	ENSG00000077380	DYNC1I2	0.0026814325380217	1.33742022666931	0.0700934085654162	0.944157337388675	0.999238738616365	Exon	Hippocampus
e455911	ENSG00000196652.11	ENSG00000196652	ZKSCAN5	-0.0037124379370714	-2.04458842729569	-0.0700900745707381	0.944159989187703	0.999238738616365	Exon	Hippocampus
e764647	ENSG00000068650.18	ENSG00000068650	ATP11A	0.0044158480318911	-1.93301088279567	0.0700741082862284	0.94417268849006	0.999238738616365	Exon	Hippocampus
e125863	ENSG00000179915.22	ENSG00000179915	NRXN1	0.0041906606524501	-0.928652644171037	0.0700685594247556	0.944177101960383	0.999238738616365	Exon	Hippocampus
e437124	ENSG00000065883.14	ENSG00000065883	CDK13	0.0017105086517719	0.595053491796084	0.0700601508978278	0.944183789963395	0.999238738616365	Exon	Hippocampus
e768259	ENSG00000165801.9	ENSG00000165801	ARHGEF40	-0.0059369577072393	-2.8698241731492	-0.0700591070515252	0.944184620221726	0.999238738616365	Exon	Hippocampus
e119556	ENSG00000162959.13	ENSG00000162959	MEMO1	-0.0024735853765368	1.04813878571742	-0.0700570744156016	0.944186236947376	0.999238738616365	Exon	Hippocampus
e544592	ENSG00000255036.6	ENSG00000255036		0.003903541501464	-2.33124757167796	0.0700564436474601	0.944186738650174	0.999238738616365	Exon	Hippocampus
e109645	ENSG00000171863.12	ENSG00000171863	RPS7	0.0031880539232074	2.80194685240733	0.0700551037567563	0.944187804377684	0.999238738616365	Exon	Hippocampus
e538683	ENSG00000187210.12	ENSG00000187210	GCNT1	0.0055203437987346	-2.3921055591116	0.0700535797735388	0.944189016529539	0.999238738616365	Exon	Hippocampus
e135920	ENSG00000114993.15	ENSG00000114993	RTKN	-0.0069769460666766	-3.05837904049491	-0.0700529431796208	0.94418952286619	0.999238738616365	Exon	Hippocampus
e345318	ENSG00000145782.12	ENSG00000145782	ATG12	-0.0022070898695647	0.487835604823364	-0.0700529101560242	0.944189549132633	0.999238738616365	Exon	Hippocampus
e701502	ENSG00000172602.9	ENSG00000172602	RND1	0.0054836561084045	-1.17186349082734	0.070052295828694	0.944190037758817	0.999238738616365	Exon	Hippocampus
e118804	ENSG00000163811.11	ENSG00000163811	WDR43	-0.0021911128078479	-0.0273794262056212	-0.0700476298495575	0.944193749005072	0.999238738616365	Exon	Hippocampus
e732756	ENSG00000135093.12	ENSG00000135093	USP30	-0.00398558502251	-1.36843770520716	-0.0700470536228798	0.944194207326773	0.999238738616365	Exon	Hippocampus
e135982	ENSG00000239779.6	ENSG00000239779	WBP1	-0.0033293282942461	0.649542312404173	-0.0700445335570342	0.944196211748009	0.999238738616365	Exon	Hippocampus
e653298	ENSG00000186642.15	ENSG00000186642	PDE2A	-0.0051532378079234	0.291061572791905	-0.0700423026817918	0.944197986151827	0.999238738616365	Exon	Hippocampus
e342740	ENSG00000174136.11	ENSG00000174136	RGMB	0.0034417367980596	1.83536620602467	0.070040199182322	0.944199659243172	0.999238738616365	Exon	Hippocampus
e351907	ENSG00000113658.16	ENSG00000113658	SMAD5	0.0030080442584758	-0.635904645810007	0.0700401740055306	0.944199679268408	0.999238738616365	Exon	Hippocampus
e643223	ENSG00000149809.14	ENSG00000149809	TM7SF2	0.0040232035004525	-0.554814264190975	0.0700392153741051	0.944200441749283	0.999238738616365	Exon	Hippocampus
e25077	ENSG00000163866.8	ENSG00000163866	SMIM12	-0.0020968916619872	1.09950107363434	-0.0700390820797796	0.944200547769569	0.999238738616365	Exon	Hippocampus
e469643	ENSG00000158467.16	ENSG00000158467	AHCYL2	-0.0076357979448789	0.333275180731036	-0.0700375414810666	0.944201773138504	0.999238738616365	Exon	Hippocampus
e683413	ENSG00000111642.14	ENSG00000111642	CHD4	0.0018578945373331	1.7592763903723	0.0700280417638635	0.944209329072934	0.999238738616365	Exon	Hippocampus
e144329	ENSG00000185414.19	ENSG00000185414	MRPL30	-0.0021397314124977	0.296088075228316	-0.0700271005145781	0.944210077728956	0.999238738616365	Exon	Hippocampus
e972253	ENSG00000180901.10	ENSG00000180901	KCTD2	-0.008093762323813	-2.65409829062432	-0.0700226594659039	0.944213610075289	0.999238738616365	Exon	Hippocampus
e955103	ENSG00000108465.14	ENSG00000108465	CDK5RAP3	0.003814062000517	-1.90765908686864	0.0700213185286834	0.944214676637712	0.999238738616365	Exon	Hippocampus
e1168624	ENSG00000009694.13	ENSG00000009694	TENM1	-0.0044852442150816	-0.50550868348756	-0.0700204316730892	0.944215382030113	0.999238738616365	Exon	Hippocampus
e897086	ENSG00000124067.16	ENSG00000124067	SLC12A4	-0.0065281201477876	-1.05572420719621	-0.0700181882705176	0.944217166400997	0.999238738616365	Exon	Hippocampus
e1110822	ENSG00000157578.13	ENSG00000157578	LCA5L	-0.0082738681729123	-2.26920366921346	-0.0700061043410446	0.944226777793543	0.999238738616365	Exon	Hippocampus
e979263	ENSG00000171302.16	ENSG00000171302	CANT1	-0.0050919334069587	-2.7815789541461	-0.0700022988720266	0.94422980461334	0.999238738616365	Exon	Hippocampus
e351760	ENSG00000120708.16	ENSG00000120708	TGFBI	-0.0144999988180318	-3.21427454052457	-0.0700022518819568	0.944229841988626	0.999238738616365	Exon	Hippocampus
e681654	ENSG00000047621.11	ENSG00000047621	C12orf4	0.002978241887369	-0.681931629677206	0.0699982413262979	0.944233031932513	0.999238738616365	Exon	Hippocampus
e250706	ENSG00000182923.16	ENSG00000182923	CEP63	0.002766082562274	-0.318501784237092	0.0699924886971983	0.94423760750056	0.999238738616365	Exon	Hippocampus
e237670	ENSG00000154175.16	ENSG00000154175	ABI3BP	0.0063879027172378	-2.30271039282985	0.0699872141999614	0.944241802770226	0.999238738616365	Exon	Hippocampus
e504430	ENSG00000076641.4	ENSG00000076641	PAG1	-0.0023480703950212	0.444530608493491	-0.0699818592743661	0.944246062013198	0.999238738616365	Exon	Hippocampus
e463213	ENSG00000105856.13	ENSG00000105856	HBP1	-0.0028501030715791	0.52862863209955	-0.0699813665750325	0.944246453900362	0.999238738616365	Exon	Hippocampus
e992298	ENSG00000141458.12	ENSG00000141458	NPC1	-0.0041205598241378	0.678944065159039	-0.0699811434491732	0.94424663137201	0.999238738616365	Exon	Hippocampus
e936969	ENSG00000196712.16	ENSG00000196712	NF1	-0.0018757413674732	1.5069069309514	-0.0699795468553911	0.944247901283743	0.999238738616365	Exon	Hippocampus
e117551	ENSG00000115216.13	ENSG00000115216	NRBP1	0.0036206242656382	-2.05632871770321	0.0699789168029542	0.944248402420009	0.999238738616365	Exon	Hippocampus
e500702	ENSG00000137563.11	ENSG00000137563	GGH	0.0039970415216223	-1.42944675852084	0.0699778977705264	0.94424921294641	0.999238738616365	Exon	Hippocampus
e652679	ENSG00000165457.13	ENSG00000165457	FOLR2	0.0071116668987399	-2.09451799881815	0.0699765079863285	0.9442503183645	0.999238738616365	Exon	Hippocampus
e117257	ENSG00000115211.15	ENSG00000115211	EIF2B4	-0.0021720860726132	-0.309224772107472	-0.0699612216049274	0.944262476980525	0.999238738616365	Exon	Hippocampus
e368060	ENSG00000213347.10	ENSG00000213347	MXD3	-0.0048153305781008	-2.40820647039807	-0.0699593707866393	0.944263949101482	0.999238738616365	Exon	Hippocampus
e434897	ENSG00000154678.16	ENSG00000154678	PDE1C	0.0055714102603607	-0.859735843996936	0.0699582120086456	0.944264870781131	0.999238738616365	Exon	Hippocampus
e1171014	ENSG00000129680.15	ENSG00000129680	MAP7D3	0.0058281627891353	-2.98138644065079	0.0699563651581452	0.944266339746463	0.999238738616365	Exon	Hippocampus
e434181	ENSG00000006625.17	ENSG00000006625	GGCT	0.0028208067633151	-0.0821434439649301	0.0699518477175056	0.944269932871714	0.999238738616365	Exon	Hippocampus
e261374	ENSG00000075651.15	ENSG00000075651	PLD1	0.0051107888051171	-2.0050376475622	0.0699481906215119	0.944272841688625	0.999238738616365	Exon	Hippocampus
e209510	ENSG00000283563.1	ENSG00000283563		0.0037783553800988	-1.2418907848107	0.0699471982301074	0.944273631026771	0.999238738616365	Exon	Hippocampus
e824651	ENSG00000166200.14	ENSG00000166200	COPS2	0.0023479012115714	1.62667798167619	0.0699446003089548	0.944275697387397	0.999238738616365	Exon	Hippocampus
e841303	ENSG00000169410.9	ENSG00000169410	PTPN9	-0.002860937187656	-0.0765481647318895	-0.0699332524467426	0.944284723368462	0.999238738616365	Exon	Hippocampus
e174106	ENSG00000204262.11	ENSG00000204262	COL5A2	0.0102364949491823	-0.707213593238411	0.0699313947006317	0.944286201002635	0.999238738616365	Exon	Hippocampus
e791434	ENSG00000080815.18	ENSG00000080815	PSEN1	-0.0033817542371396	0.62983951444393	-0.0699242617445462	0.944291874492096	0.999238738616365	Exon	Hippocampus
e841575	ENSG00000167196.13	ENSG00000167196	FBXO22	-0.0024858634641766	-0.612705982166379	-0.0699237160042225	0.944292308569184	0.999238738616365	Exon	Hippocampus
e1019131	ENSG00000142303.13	ENSG00000142303	ADAMTS10	-0.0046231172080166	-0.969277442600738	-0.0699219817553613	0.944293687975696	0.999238738616365	Exon	Hippocampus
e1094783	ENSG00000062598.17	ENSG00000062598	ELMO2	-0.0033031680166699	0.175778528380519	-0.0699196326290609	0.94429555645066	0.999238738616365	Exon	Hippocampus
e378517	ENSG00000226314.7	ENSG00000226314	ZNF192P1	-0.0037153510985847	-0.858935945185292	-0.0699194004525637	0.944295741121877	0.999238738616365	Exon	Hippocampus
e762983	ENSG00000243319.7	ENSG00000243319	FGF14-IT1	0.0034722632247034	-1.02977883691573	0.0699192833012972	0.944295834303002	0.999238738616365	Exon	Hippocampus
e126044	ENSG00000179915.22	ENSG00000179915	NRXN1	0.0059717126080477	-2.34530546917879	0.0699189159858819	0.944296126462576	0.999238738616365	Exon	Hippocampus
e1099606	ENSG00000124215.16	ENSG00000124215	CDH26	0.0046639487756635	-2.81583450745429	0.0699158331315805	0.944298578539106	0.999238738616365	Exon	Hippocampus
e380489	ENSG00000137337.14	ENSG00000137337	MDC1	-0.0021020147440376	1.49870401369042	-0.0699157790615797	0.944298621545937	0.999238738616365	Exon	Hippocampus
e957296	ENSG00000167100.14	ENSG00000167100	SAMD14	-0.0049929264282198	-0.365818721247536	-0.0699133322015407	0.944300567758335	0.999238738616365	Exon	Hippocampus
e73181	ENSG00000116580.18	ENSG00000116580	GON4L	-0.0022615160324373	-0.0625764183280612	-0.0699092093257552	0.944303847060659	0.999238738616365	Exon	Hippocampus
e1079215	ENSG00000088812.17	ENSG00000088812	ATRN	-0.0034173294594582	-0.184396508468057	-0.0699003336841422	0.944310906678011	0.999238738616365	Exon	Hippocampus
e177322	ENSG00000162972.10	ENSG00000162972	C2orf47	-0.0030396743832974	-1.08150868876181	-0.0698884324986286	0.944320372796698	0.999238738616365	Exon	Hippocampus
e228154	ENSG00000016864.17	ENSG00000016864	GLT8D1	0.0043670238165612	-2.54107691804378	0.0698847400138732	0.944323309774531	0.999238738616365	Exon	Hippocampus
e444268	ENSG00000106133.17	ENSG00000106133	NSUN5P2	0.0037622804674445	-1.40213986395314	0.0698813513846897	0.94432600506833	0.999238738616365	Exon	Hippocampus
e539177	ENSG00000197969.11	ENSG00000197969	VPS13A	-0.0034641008664742	0.501369237217513	-0.0698642219459638	0.94433962972322	0.999238738616365	Exon	Hippocampus
e479881	ENSG00000157212.18	ENSG00000157212	PAXIP1	-0.0036216550315407	-2.09566975451039	-0.0698597429904604	0.9443431922608	0.999238738616365	Exon	Hippocampus
e880526	ENSG00000169592.14	ENSG00000169592	INO80E	-0.0044985804278911	-2.49677196860252	-0.0698595267557294	0.944343364252792	0.999238738616365	Exon	Hippocampus
e1166022	ENSG00000101901.11	ENSG00000101901	ALG13	0.0023152550926334	-0.28823393663427	0.0698570746032434	0.944345314682447	0.999238738616365	Exon	Hippocampus
e258486	ENSG00000240207.6	ENSG00000240207		0.0065063856292334	-2.94181550354982	0.0698477606728565	0.944352722938508	0.999238738616365	Exon	Hippocampus
e37050	ENSG00000078618.20	ENSG00000078618	NRDC	-0.0024887799555383	0.440687512295562	-0.0698382933375444	0.944360253217071	0.999238738616365	Exon	Hippocampus
e559889	ENSG00000148308.17	ENSG00000148308	GTF3C5	-0.0037009782336859	-1.5330312738716	-0.0698358313363294	0.944362211483268	0.999238738616365	Exon	Hippocampus
e109670	ENSG00000171863.12	ENSG00000171863	RPS7	0.0031632110599819	2.81149473467885	0.0698348285256878	0.944363009115051	0.999238738616365	Exon	Hippocampus
e678643	ENSG00000060237.16	ENSG00000060237	WNK1	-0.0026750325150339	2.49935871748498	-0.0698338429742978	0.944363793018946	0.999238738616365	Exon	Hippocampus
e1110308	ENSG00000183527.11	ENSG00000183527	PSMG1	-0.0023874864874303	0.731831433155958	-0.069822133617098	0.944373106602067	0.999238738616365	Exon	Hippocampus
e542949	ENSG00000165238.16	ENSG00000165238	WNK2	0.0041397330838688	-0.15124550808596	0.0698216449745048	0.944373495266899	0.999238738616365	Exon	Hippocampus
e10339	ENSG00000157330.9	ENSG00000157330	C1orf158	0.0147978568760154	-2.54220358690433	0.0698152781438285	0.944378559425867	0.999238738616365	Exon	Hippocampus
e907242	ENSG00000140948.11	ENSG00000140948	ZCCHC14	0.0021795873936393	0.946242165239116	0.0698131123193287	0.944380282117014	0.999238738616365	Exon	Hippocampus
e909231	ENSG00000167523.13	ENSG00000167523	SPATA33	-0.0031636899740826	-0.785386477025258	-0.069808022060559	0.944384330896564	0.999238738616365	Exon	Hippocampus
e326204	ENSG00000164190.16	ENSG00000164190	NIPBL	0.003044076920429	-0.369372236491761	0.0697953064250016	0.944394444888726	0.999238738616365	Exon	Hippocampus
e469850	ENSG00000186591.11	ENSG00000186591	UBE2H	0.0016675667827395	4.96171902319787	0.0697938555404919	0.944395598920057	0.999238738616365	Exon	Hippocampus
e699013	ENSG00000134294.13	ENSG00000134294	SLC38A2	0.0037374059046459	4.66822531507785	0.0697900931740353	0.944398591501158	0.999238738616365	Exon	Hippocampus
e128154	ENSG00000115421.12	ENSG00000115421	PAPOLG	-0.0035628716815896	-1.80599952842501	-0.0697865673819613	0.944401395912036	0.999238738616365	Exon	Hippocampus
e17578	ENSG00000261349.1	ENSG00000261349		0.0082967507044899	-2.63699954237232	0.0697839292637748	0.944403494268598	0.999238738616365	Exon	Hippocampus
e436145	ENSG00000164542.12	ENSG00000164542	KIAA0895	0.0020738664878037	1.1515844449449	0.0697829562738004	0.944404268183947	0.999238738616365	Exon	Hippocampus
e467783	ENSG00000234224.2	ENSG00000234224	TMEM229A	0.0033609086323635	0.584443767371031	0.0697803420324102	0.944406347549453	0.999238738616365	Exon	Hippocampus
e1026134	ENSG00000105613.9	ENSG00000105613	MAST1	-0.0044482039064452	0.555355162480585	-0.0697791662290244	0.944407282782647	0.999238738616365	Exon	Hippocampus
e40262	ENSG00000162600.11	ENSG00000162600	OMA1	0.003955367496914	-1.36285220601077	0.0697763171367335	0.944409548948991	0.999238738616365	Exon	Hippocampus
e357647	ENSG00000113649.11	ENSG00000113649	TCERG1	-0.0022990566976921	0.399344178923411	-0.0697733324260665	0.944411922986596	0.999238738616365	Exon	Hippocampus
e785671	ENSG00000139974.15	ENSG00000139974	SLC38A6	0.0033625877743631	-1.05067952533838	0.0697701091084609	0.944414486812616	0.999238738616365	Exon	Hippocampus
e852702	ENSG00000154237.12	ENSG00000154237	LRRK1	0.0055516398923329	-2.34403677983627	0.069762584970706	0.944420471512161	0.999238738616365	Exon	Hippocampus
e1117160	ENSG00000069998.12	ENSG00000069998	CECR5	0.0020187420945752	0.666562433322662	0.0697545990676138	0.944426823503324	0.999238738616365	Exon	Hippocampus
e372913	ENSG00000137274.12	ENSG00000137274	BPHL	-0.00344615274691	-1.42449562353996	-0.0697534440030673	0.944427742242514	0.999238738616365	Exon	Hippocampus
e315388	ENSG00000137601.15	ENSG00000137601	NEK1	0.0026019241226278	-0.203401239501849	0.0697387323027469	0.944439443946263	0.999238738616365	Exon	Hippocampus
e510597	ENSG00000104517.12	ENSG00000104517	UBR5	-0.0023035648275307	0.620461406452874	-0.0697369202028613	0.944440885293477	0.999238738616365	Exon	Hippocampus
e485234	ENSG00000155975.9	ENSG00000155975	VPS37A	0.0023279114258684	0.159414893451924	0.0697362328483146	0.944441432016457	0.999238738616365	Exon	Hippocampus
e634878	ENSG00000166889.13	ENSG00000166889	PATL1	0.0034671352213746	-1.42838548235407	0.0697345614107426	0.944442761480862	0.999238738616365	Exon	Hippocampus
e591347	ENSG00000184719.11	ENSG00000184719	RNLS	0.0047311930784696	-2.49335226754408	0.0697316871440113	0.944445047678076	0.999238738616365	Exon	Hippocampus
e659444	ENSG00000073921.17	ENSG00000073921	PICALM	0.0020240618330725	1.71615425308891	0.069729216720214	0.94444701265822	0.999238738616365	Exon	Hippocampus
e631031	ENSG00000110514.19	ENSG00000110514	MADD	0.0032416593294607	1.81629903679033	0.0697274600429732	0.944448409923099	0.999238738616365	Exon	Hippocampus
e26623	ENSG00000163879.10	ENSG00000163879	DNALI1	0.0058351840513019	1.42792910331886	0.0697249175877637	0.944450432197779	0.999238738616365	Exon	Hippocampus
e26631	ENSG00000163879.10	ENSG00000163879	DNALI1	0.0058351840513019	1.42792910331886	0.0697249175877637	0.944450432197779	0.999238738616365	Exon	Hippocampus
e433534	ENSG00000146592.16	ENSG00000146592	CREB5	0.0055329623142907	-1.31159063004217	0.0697217223284056	0.944452973714879	0.999238738616365	Exon	Hippocampus
e587369	ENSG00000214655.10	ENSG00000214655	ZSWIM8	0.0020669810678766	1.56897378145882	0.0697148644890354	0.944458428458986	0.999238738616365	Exon	Hippocampus
e117107	ENSG00000115207.13	ENSG00000115207	GTF3C2	0.0022334194852422	-0.643115991494581	0.0697136912166149	0.944459361683325	0.999238738616365	Exon	Hippocampus
e784024	ENSG00000131966.13	ENSG00000131966	ACTR10	0.0030621484615388	0.586599994989391	0.0697072627304205	0.944464474921541	0.999238738616365	Exon	Hippocampus
e937534	ENSG00000178691.10	ENSG00000178691	SUZ12	-0.0021272317089744	0.840366998723954	-0.0697051983012293	0.944466116975525	0.999238738616365	Exon	Hippocampus
e172141	ENSG00000163492.14	ENSG00000163492	CCDC141	0.0079539107841933	-2.60933726075683	0.0697041864093456	0.94446692183785	0.999238738616365	Exon	Hippocampus
e489890	ENSG00000104722.13	ENSG00000104722	NEFM	0.0062965398441785	3.82957457494757	0.0696947581446082	0.944474421115158	0.999238738616365	Exon	Hippocampus
e907856	ENSG00000051523.10	ENSG00000051523	CYBA	-0.00602851200205	-0.486680241956492	-0.0696928395852607	0.944475947145099	0.999238738616365	Exon	Hippocampus
e694758	ENSG00000133704.9	ENSG00000133704	IPO8	-0.0022898964851701	-0.447418547037574	-0.0696921399809986	0.944476503613237	0.999238738616365	Exon	Hippocampus
e946330	ENSG00000131473.16	ENSG00000131473	ACLY	0.0026487477849203	0.3004604468917	0.0696823058414186	0.944484325731621	0.999238738616365	Exon	Hippocampus
e385179	ENSG00000213676.10	ENSG00000213676	ATF6B	-0.002350391631619	0.25862216693841	-0.0696802093923448	0.944485993257238	0.999238738616365	Exon	Hippocampus
e1169471	ENSG00000165675.16	ENSG00000165675	ENOX2	-0.0040243079899254	-2.39466477858023	-0.0696769003887166	0.944488625255043	0.999238738616365	Exon	Hippocampus
e623920	ENSG00000148935.10	ENSG00000148935	GAS2	-0.0043607435819093	-1.02630354647851	-0.0696762500257222	0.944489142557048	0.999238738616365	Exon	Hippocampus
e930944	ENSG00000142494.13	ENSG00000142494	SLC47A1	-0.0102508117832604	-1.55496405333346	-0.0696741510642876	0.944490812081716	0.999238738616365	Exon	Hippocampus
e338604	ENSG00000251450.1	ENSG00000251450	RASGRF2-AS1	-0.0055175634654112	-2.69979959738688	-0.0696689130536644	0.944494978423242	0.999238738616365	Exon	Hippocampus
e590657	ENSG00000182771.18	ENSG00000182771	GRID1	-0.0032013849489617	-0.245324746210594	-0.0696677034615707	0.944495940539447	0.999238738616365	Exon	Hippocampus
e527203	ENSG00000107186.16	ENSG00000107186	MPDZ	0.0021963459802484	0.304136716373647	0.0696674085602278	0.94449617510561	0.999238738616365	Exon	Hippocampus
e850866	ENSG00000272888.5	ENSG00000272888	LINC01578	0.003284760977483	1.02838452834357	0.0696652466486656	0.944497894702197	0.999238738616365	Exon	Hippocampus
e524773	ENSG00000107104.18	ENSG00000107104	KANK1	0.0048479009681334	-2.55933707853937	0.0696651316703188	0.944497986156627	0.999238738616365	Exon	Hippocampus
e750861	ENSG00000132952.11	ENSG00000132952	USPL1	-0.0043808925386971	-1.70595782236645	-0.0696578312886788	0.944503792923112	0.999238738616365	Exon	Hippocampus
e1081625	ENSG00000132640.14	ENSG00000132640	BTBD3	0.0043888214510774	3.99048756798345	0.0696542521999154	0.944506639752443	0.999238738616365	Exon	Hippocampus
e655572	ENSG00000137491.14	ENSG00000137491	SLCO2B1	-0.004474465727816	2.50010286169154	-0.0696513813068887	0.94450892327902	0.999238738616365	Exon	Hippocampus
e241869	ENSG00000144847.12	ENSG00000144847	IGSF11	-0.0053698951439557	-2.92874459899575	-0.0696458157378975	0.944513350169306	0.999238738616365	Exon	Hippocampus
e516679	ENSG00000129292.20	ENSG00000129292	PHF20L1	-0.0021997572112478	-0.108903985971239	-0.0696457315821794	0.944513417107333	0.999238738616365	Exon	Hippocampus
e727445	ENSG00000139350.11	ENSG00000139350	NEDD1	-0.0055558236743306	-2.32818817646322	-0.0696438954656905	0.944514877566886	0.999238738616365	Exon	Hippocampus
e101755	ENSG00000162910.18	ENSG00000162910	MRPL55	-0.00412219343344	-2.06667078194179	-0.0696399790257995	0.944517992730457	0.999238738616365	Exon	Hippocampus
e1019266	ENSG00000142303.13	ENSG00000142303	ADAMTS10	-0.004470358972869	-0.903594807253009	-0.0696357227318858	0.944521378217252	0.999238738616365	Exon	Hippocampus
e640684	ENSG00000149743.13	ENSG00000149743	TRPT1	-0.0058301902520165	-2.92377010199495	-0.0696340348970272	0.944522720733518	0.999238738616365	Exon	Hippocampus
e649568	ENSG00000110719.9	ENSG00000110719	TCIRG1	-0.0067893646505204	-3.12752325969339	-0.0696326899039979	0.944523790550983	0.999238738616365	Exon	Hippocampus
e71953	ENSG00000176444.18	ENSG00000176444	CLK2	0.0024022354108636	-0.149926471311174	0.0696323345687211	0.944524073187323	0.999238738616365	Exon	Hippocampus
e678391	ENSG00000073614.12	ENSG00000073614	KDM5A	-0.0019830867690741	0.377389677589565	-0.0696244656031404	0.944530332223278	0.999238738616365	Exon	Hippocampus
e540203	ENSG00000165119.19	ENSG00000165119	HNRNPK	0.0016393119617135	3.2146108198108	0.0696234228915042	0.944531161604419	0.999238738616365	Exon	Hippocampus
e728967	ENSG00000120800.4	ENSG00000120800	UTP20	0.0033258985684437	-1.51984069217584	0.0696217010372151	0.944532531181168	0.999238738616365	Exon	Hippocampus
e521948	ENSG00000178814.16	ENSG00000178814	OPLAH	-0.0057068784841614	-2.86308690104643	-0.0696184480007946	0.944535118672948	0.999238738616365	Exon	Hippocampus
e395350	ENSG00000198087.7	ENSG00000198087	CD2AP	0.0044342072354337	-1.54749394092144	0.0696167796960146	0.944536445656445	0.999238738616365	Exon	Hippocampus
e1177784	ENSG00000185515.14	ENSG00000185515	BRCC3	-0.0032241957791411	-1.39049677294861	-0.069612130729116	0.944540143484196	0.999238738616365	Exon	Hippocampus
e434459	ENSG00000106113.18	ENSG00000106113	CRHR2	-0.0108067264070255	-3.53791476055996	-0.0696038260271	0.944546749117691	0.999238738616365	Exon	Hippocampus
e401161	ENSG00000112701.17	ENSG00000112701	SENP6	0.0021692933661336	1.68188885668281	0.0696038034859945	0.944546767047091	0.999238738616365	Exon	Hippocampus
e654165	ENSG00000054967.12	ENSG00000054967	RELT	0.0064048389750105	-3.11255248054672	0.0696017849411964	0.944548372616072	0.999238738616365	Exon	Hippocampus
e1120230	ENSG00000185252.18	ENSG00000185252	ZNF74	-0.0033548143559843	-1.32034127007424	-0.0695893179115108	0.94455828901044	0.999238738616365	Exon	Hippocampus
e337628	ENSG00000132842.13	ENSG00000132842	AP3B1	0.0032198338818235	-0.749039461899575	0.0695879915405662	0.944559344019053	0.999238738616365	Exon	Hippocampus
e596602	ENSG00000107566.13	ENSG00000107566	ERLIN1	0.0033831526843687	-1.13179905926336	0.0695878319440791	0.944559470963689	0.999238738616365	Exon	Hippocampus
e95638	ENSG00000174059.16	ENSG00000174059	CD34	0.0054625525959575	-0.177239808935924	0.0695871637727017	0.944560002433877	0.999238738616365	Exon	Hippocampus
e120725	ENSG00000171055.14	ENSG00000171055	FEZ2	-0.0038157853795391	-1.99816848588289	-0.0695836994081984	0.944562758024404	0.999238738616365	Exon	Hippocampus
e1040630	ENSG00000105220.14	ENSG00000105220	GPI	-0.0027289743450667	3.33365820835249	-0.0695834355215038	0.944562967922575	0.999238738616365	Exon	Hippocampus
e450807	ENSG00000182165.17	ENSG00000182165	TP53TG1	0.0030180681384162	-0.771507416417042	0.0695833304885084	0.944563051466893	0.999238738616365	Exon	Hippocampus
e117450	ENSG00000163795.13	ENSG00000163795	ZNF513	-0.0020933606320737	0.757627044898728	-0.0695704397300044	0.94457330491256	0.999238738616365	Exon	Hippocampus
e956455	ENSG00000167085.11	ENSG00000167085	PHB	-0.0040375179712388	-1.20768690328923	-0.0695693329906873	0.944574185225149	0.999238738616365	Exon	Hippocampus
e611658	ENSG00000174672.15	ENSG00000174672	BRSK2	-0.0037603369224973	1.5554079462968	-0.0695691956614005	0.944574294458375	0.999238738616365	Exon	Hippocampus
e712230	ENSG00000139613.11	ENSG00000139613	SMARCC2	-0.002391638991389	1.59897499804387	-0.069567860882341	0.944575356156376	0.999238738616365	Exon	Hippocampus
e662070	ENSG00000087053.18	ENSG00000087053	MTMR2	0.0029623759223292	-0.577850041034924	0.0695672456799422	0.94457584549519	0.999238738616365	Exon	Hippocampus
e1003069	ENSG00000119541.9	ENSG00000119541	VPS4B	0.0023400206970915	0.49385782040422	0.0695667602775769	0.944576231589632	0.999238738616365	Exon	Hippocampus
e498787	ENSG00000047249.16	ENSG00000047249	ATP6V1H	0.0038678158708519	1.92422058350026	0.0695658421865259	0.944576961849505	0.999238738616365	Exon	Hippocampus
e184420	ENSG00000079246.15	ENSG00000079246	XRCC5	-0.0016037797165342	2.73331183248061	-0.0695578802039128	0.944583294901331	0.999238738616365	Exon	Hippocampus
e254422	ENSG00000152952.11	ENSG00000152952	PLOD2	0.00437824602118	-0.699131652592411	0.0695497291520006	0.944589778344679	0.999238738616365	Exon	Hippocampus
e1068826	ENSG00000256683.6	ENSG00000256683	ZNF350	-0.0044312995127155	-2.42243522176142	-0.0695431537493089	0.944595008500638	0.999238738616365	Exon	Hippocampus
e141350	ENSG00000084090.13	ENSG00000084090	STARD7	-0.0019354642529689	2.20109638057683	-0.0695431125511811	0.944595041270141	0.999238738616365	Exon	Hippocampus
e875017	ENSG00000103404.14	ENSG00000103404	USP31	0.0024801511407673	0.927950212137579	0.0695422190029867	0.944595752009523	0.999238738616365	Exon	Hippocampus
e975302	ENSG00000188878.18	ENSG00000188878	FBF1	-0.0035210927566033	-1.78352991041977	-0.0695300339953308	0.944605444121052	0.999238738616365	Exon	Hippocampus
e489208	ENSG00000120889.12	ENSG00000120889	TNFRSF10B	0.0058892141690742	-0.315175117981851	0.0695244732263904	0.944609867230797	0.999238738616365	Exon	Hippocampus
e162901	ENSG00000182263.13	ENSG00000182263	FIGN	0.0036018240868589	2.7748187010675	0.0695111862887531	0.944620435845062	0.999238738616365	Exon	Hippocampus
e573849	ENSG00000136758.18	ENSG00000136758	YME1L1	0.0020390198757102	1.61634575625366	0.069507855376129	0.944623085300641	0.999238738616365	Exon	Hippocampus
e995227	ENSG00000153391.15	ENSG00000153391	INO80C	-0.0035608945820998	-1.96990247149	-0.0695073227659138	0.944623508946487	0.999238738616365	Exon	Hippocampus
e1056821	ENSG00000142252.10	ENSG00000142252	GEMIN7	-0.0023895153430667	-0.0401201481805332	-0.0695071200521713	0.944623670187926	0.999238738616365	Exon	Hippocampus
e35318	ENSG00000159658.10	ENSG00000159658	EFCAB14	-0.0026431976149117	0.687849654377138	-0.0695028282173996	0.944627083975818	0.999238738616365	Exon	Hippocampus
e1126472	ENSG00000186998.15	ENSG00000186998	EMID1	-0.0040664666767484	-1.79493370452884	-0.0695025787453299	0.944627282409568	0.999238738616365	Exon	Hippocampus
e507720	ENSG00000164944.11	ENSG00000164944	KIAA1429	-0.0024901183732819	-0.67466012339135	-0.0694985402847144	0.944630494660954	0.999238738616365	Exon	Hippocampus
e220615	ENSG00000178149.16	ENSG00000178149	DALRD3	-0.0026650397729512	-0.544474018897324	-0.0694891312912516	0.944637978717214	0.999238738616365	Exon	Hippocampus
e1038134	ENSG00000196268.11	ENSG00000196268	ZNF493	-0.0027784346876355	-0.788419816815741	-0.0694856515540654	0.94464074655425	0.999238738616365	Exon	Hippocampus
e815195	ENSG00000172575.11	ENSG00000172575	RASGRP1	0.0049742580910464	0.230535939011075	0.0694770648559076	0.944647576550278	0.999238738616365	Exon	Hippocampus
e621110	ENSG00000166689.15	ENSG00000166689	PLEKHA7	-0.0056880440883837	-2.39781857144793	-0.0694732871460155	0.944650581401991	0.999238738616365	Exon	Hippocampus
e862887	ENSG00000122390.17	ENSG00000122390	NAA60	0.0070800938804993	-3.08605609381568	0.0694709591237709	0.944652433149033	0.999238738616365	Exon	Hippocampus
e802126	ENSG00000066629.16	ENSG00000066629	EML1	0.0026000423316316	-0.315383803910998	0.06946699014515	0.944655590140359	0.999238738616365	Exon	Hippocampus
e56426	ENSG00000116455.13	ENSG00000116455	WDR77	0.002349752455691	0.130016409041294	0.0694669445355354	0.944655626419007	0.999238738616365	Exon	Hippocampus
e751485	ENSG00000139597.17	ENSG00000139597	N4BP2L1	0.0045511139164642	-1.54192064339888	0.0694595280201876	0.944661525640498	0.999238738616365	Exon	Hippocampus
e161500	ENSG00000226266.6	ENSG00000226266		0.0040981822926631	-2.06225259192637	0.0694582175067059	0.944662568045358	0.999238738616365	Exon	Hippocampus
e230522	ENSG00000163947.11	ENSG00000163947	ARHGEF3	0.0046903686026952	-0.383273611158015	0.0694564822319425	0.944663948312761	0.999238738616365	Exon	Hippocampus
e441908	ENSG00000154978.12	ENSG00000154978	VOPP1	-0.0027289071721012	2.00576439049113	-0.0694534143648408	0.944666388547445	0.999238738616365	Exon	Hippocampus
e521958	ENSG00000178896.7	ENSG00000178896	EXOSC4	-0.0028375113388363	-0.644066758467299	-0.0694477285782301	0.944670911122074	0.999238738616365	Exon	Hippocampus
e1170352	ENSG00000186376.14	ENSG00000186376	ZNF75D	-0.0022047777740426	0.154145871260708	-0.0694470180227327	0.944671476310535	0.999238738616365	Exon	Hippocampus
e1042722	ENSG00000236144.6	ENSG00000236144	TMEM147-AS1	0.0050248331750948	-2.84821575123892	0.0694468919245418	0.944671576611278	0.999238738616365	Exon	Hippocampus
e947652	ENSG00000141699.10	ENSG00000141699	FAM134C	0.0013815495293543	3.25098372081487	0.0694461795240955	0.944672143267277	0.999238738616365	Exon	Hippocampus
e1011358	ENSG00000161082.12	ENSG00000161082	CELF5	0.0065990308701373	-1.55220749006077	0.0694456513570455	0.94467256338077	0.999238738616365	Exon	Hippocampus
e25757	ENSG00000092847.11	ENSG00000092847	AGO1	-0.0025007211539677	-0.0543984935866205	-0.0694411619776468	0.944676134313852	0.999238738616365	Exon	Hippocampus
e1147036	ENSG00000173681.16	ENSG00000173681	CXorf23	0.0035235681816022	-1.67011102495535	0.0694345263400851	0.944681412421305	0.999238738616365	Exon	Hippocampus
e983448	ENSG00000169733.11	ENSG00000169733	RFNG	0.0038868090594292	-1.95079776101181	0.069429914533135	0.944685080738319	0.999238738616365	Exon	Hippocampus
e418380	ENSG00000155906.16	ENSG00000155906	RMND1	0.0028842861870151	-1.21568293637394	0.0694296578042041	0.944685284945319	0.999238738616365	Exon	Hippocampus
e120934	ENSG00000008869.11	ENSG00000008869	HEATR5B	0.0018569980291411	0.955191069982801	0.0694263611986477	0.944687907127454	0.999238738616365	Exon	Hippocampus
e302165	ENSG00000168769.13	ENSG00000168769	TET2	-0.0031030590561391	-1.54508219175533	-0.0694215540146097	0.944691730853237	0.999238738616365	Exon	Hippocampus
e554781	ENSG00000148339.12	ENSG00000148339	SLC25A25	-0.0029134033395876	0.271155150415761	-0.0694091669399089	0.94470158377438	0.999238738616365	Exon	Hippocampus
e117906	ENSG00000243943.9	ENSG00000243943	ZNF512	-0.0022383878578315	-0.0198336754251957	-0.069404945633645	0.944704941485767	0.999238738616365	Exon	Hippocampus
e390070	ENSG00000146192.14	ENSG00000146192	FGD2	-0.0061559641417019	-1.1332053200576	-0.0694024726615696	0.944706908537649	0.999238738616365	Exon	Hippocampus
e798696	ENSG00000165929.12	ENSG00000165929	TC2N	0.006457717873382	-0.289994026617651	0.0693993965993563	0.944709355300068	0.999238738616365	Exon	Hippocampus
e995174	ENSG00000172466.15	ENSG00000172466	ZNF24	-0.002178742523413	2.43946582198381	-0.0693964492598011	0.944711699674358	0.999238738616365	Exon	Hippocampus
e736725	ENSG00000089127.12	ENSG00000089127	OAS1	0.006451268942725	-1.81214878727444	0.0693946593102507	0.944713123437151	0.999238738616365	Exon	Hippocampus
e859631	ENSG00000008710.18	ENSG00000008710	PKD1	0.0056167011547068	-0.973739604100563	0.0693946386520181	0.944713139869137	0.999238738616365	Exon	Hippocampus
e25212	ENSG00000197056.9	ENSG00000197056	ZMYM1	0.0047860306928268	-2.57664788843966	0.0693945471243947	0.944713212672101	0.999238738616365	Exon	Hippocampus
e616060	ENSG00000166333.13	ENSG00000166333	ILK	-0.0025836473139511	0.097395417484945	-0.0693939955267062	0.94471365142432	0.999238738616365	Exon	Hippocampus
e556197	ENSG00000197694.14	ENSG00000197694	SPTAN1	-0.0026659188084276	3.2581068185778	-0.069391699404294	0.944715477807792	0.999238738616365	Exon	Hippocampus
e33368	ENSG00000126088.13	ENSG00000126088	UROD	-0.0018203173754598	0.73879087921354	-0.0693907886454291	0.944716202244397	0.999238738616365	Exon	Hippocampus
e543289	ENSG00000148110.15	ENSG00000148110	MFSD14B	0.0042117958491145	-1.11143761378627	0.069389690059768	0.944717076082415	0.999238738616365	Exon	Hippocampus
e1041481	ENSG00000221946.7	ENSG00000221946	FXYD7	0.0053548591069567	-0.532936601153969	0.0693893099426435	0.944717378435544	0.999238738616365	Exon	Hippocampus
e638659	ENSG00000168000.14	ENSG00000168000	BSCL2	0.0031198672468801	1.11869130689827	0.0693709177665738	0.94473200796748	0.999238738616365	Exon	Hippocampus
e1059076	ENSG00000105287.12	ENSG00000105287	PRKD2	0.0054968882281558	-2.89834113885048	0.0693683095545631	0.944734082596856	0.999238738616365	Exon	Hippocampus
e765462	ENSG00000150401.14	ENSG00000150401	DCUN1D2	0.0033292909770921	-0.614975048081249	0.0693659721820246	0.944735941794861	0.999238738616365	Exon	Hippocampus
e1043370	ENSG00000267796.7	ENSG00000267796	LIN37	0.0029697084064218	-1.42616222555704	0.0693641900811625	0.944737359317651	0.999238738616365	Exon	Hippocampus
e731928	ENSG00000008405.11	ENSG00000008405	CRY1	0.0040615570463287	-0.729577119196699	0.0693620837554338	0.944739034736361	0.999238738616365	Exon	Hippocampus
e744416	ENSG00000256596.1	ENSG00000256596		0.0041884873193052	-0.632277577550772	0.06935618617665	0.94474372580406	0.999238738616365	Exon	Hippocampus
e1111017	ENSG00000171587.14	ENSG00000171587	DSCAM	-0.0034648268260339	0.881111837641351	-0.0693515997219147	0.944747373975333	0.999238738616365	Exon	Hippocampus
e193483	ENSG00000085978.21	ENSG00000085978	ATG16L1	-0.002250525585729	0.843130160410374	-0.0693500338034144	0.944748619543084	0.999238738616365	Exon	Hippocampus
e416721	ENSG00000152818.18	ENSG00000152818	UTRN	0.0039264504999309	0.21539225151961	0.0693485830948074	0.944749773470346	0.999238738616365	Exon	Hippocampus
e64710	ENSG00000264522.5	ENSG00000264522	OTUD7B	0.0039934939656324	0.0458513036571619	0.0693477646401656	0.944750424488196	0.999238738616365	Exon	Hippocampus
e910522	ENSG00000141013.15	ENSG00000141013	GAS8	0.0031393643001283	-0.50251201507068	0.0693446128354857	0.944752931507259	0.999238738616365	Exon	Hippocampus
e543377	ENSG00000148120.15	ENSG00000148120	C9orf3	-0.0023206077800605	0.185811535145055	-0.0693430127909428	0.944754204220273	0.999238738616365	Exon	Hippocampus
e650386	ENSG00000197345.12	ENSG00000197345	MRPL21	0.0030678198744694	0.518835428443803	0.069334431767405	0.944761029770375	0.999238738616365	Exon	Hippocampus
e938198	ENSG00000264083.1	ENSG00000264083		0.0040729441950686	-1.82047314250653	0.0693229621973035	0.944770152945438	0.999238738616365	Exon	Hippocampus
e1029071	ENSG00000132002.7	ENSG00000132002	DNAJB1	-0.011920481995733	-1.63056292290919	-0.0693123676431857	0.944778580117964	0.999238738616365	Exon	Hippocampus
e1162076	ENSG00000147202.17	ENSG00000147202	DIAPH2	-0.0038580668677766	-0.235237748391464	-0.0693109264263763	0.944779726498231	0.999238738616365	Exon	Hippocampus
e452275	ENSG00000127914.16	ENSG00000127914	AKAP9	0.0023775223651318	-0.40343012114882	0.0692954288489963	0.94479205367013	0.999238738616365	Exon	Hippocampus
e43640	ENSG00000081985.10	ENSG00000081985	IL12RB2	0.0068713541790656	-0.36047986338414	0.0692932022492927	0.944793824765929	0.999238738616365	Exon	Hippocampus
e266727	ENSG00000163882.9	ENSG00000163882	POLR2H	0.0049917535769377	-2.64577121919407	0.0692854719562405	0.944799973645886	0.999238738616365	Exon	Hippocampus
e477349	ENSG00000106538.9	ENSG00000106538	RARRES2	-0.0093826891521913	0.093561857036663	-0.0692846381032613	0.944800636914841	0.999238738616365	Exon	Hippocampus
e936679	ENSG00000176390.11	ENSG00000176390	CRLF3	0.0039319348006591	-1.6742818402132	0.0692810316986715	0.944803505545922	0.999238738616365	Exon	Hippocampus
e556583	ENSG00000197694.14	ENSG00000197694	SPTAN1	0.0023191824852398	3.72616198112142	0.0692761736524971	0.944807369767476	0.999238738616365	Exon	Hippocampus
e354145	ENSG00000170469.10	ENSG00000170469	SPATA24	-0.003486281700345	-1.73850630504643	-0.0692644528438053	0.944816692821647	0.999238738616365	Exon	Hippocampus
e193640	ENSG00000085978.21	ENSG00000085978	ATG16L1	-0.0035033545741727	-0.389535042894719	-0.0692620684009807	0.944818589474096	0.999238738616365	Exon	Hippocampus
e488495	ENSG00000120910.14	ENSG00000120910	PPP3CC	-0.0058307344650989	-2.95379705750822	-0.0692511093141415	0.944827306642027	0.999238738616365	Exon	Hippocampus
e149866	ENSG00000115084.12	ENSG00000115084	SLC35F5	0.0041973291267747	1.72103580036832	0.0692501336915549	0.944828082680174	0.999238738616365	Exon	Hippocampus
e1050161	ENSG00000105221.16	ENSG00000105221	AKT2	0.0026658571741843	2.35365886891215	0.0692444518066639	0.944832602215192	0.999238738616365	Exon	Hippocampus
e545938	ENSG00000155827.11	ENSG00000155827	RNF20	0.0018794287387966	0.426329853693965	0.0692435356212164	0.944833330975672	0.999238738616365	Exon	Hippocampus
e844266	ENSG00000086666.18	ENSG00000086666	ZFAND6	0.0050528424299887	-2.64590988893111	0.0692433554433134	0.944833474294408	0.999238738616365	Exon	Hippocampus
e650494	ENSG00000162341.16	ENSG00000162341	TPCN2	-0.0050256452484855	-2.77328504589556	-0.0692432729062739	0.944833539946766	0.999238738616365	Exon	Hippocampus
e858116	ENSG00000138834.12	ENSG00000138834	MAPK8IP3	-0.0038540863528279	1.18969315230298	-0.0692425381633781	0.944834124382622	0.999238738616365	Exon	Hippocampus
e999603	ENSG00000187323.11	ENSG00000187323	DCC	0.0055896194864823	-0.198972101520397	0.0692419567589761	0.944834586848604	0.999238738616365	Exon	Hippocampus
e175853	ENSG00000118997.13	ENSG00000118997	DNAH7	-0.004918615801333	-1.1262001786592	-0.0692402263698399	0.944835963250592	0.999238738616365	Exon	Hippocampus
e866716	ENSG00000183454.15	ENSG00000183454	GRIN2A	-0.0042778226660603	2.12392683481003	-0.0692356418610999	0.944839609903358	0.999238738616365	Exon	Hippocampus
e1001647	ENSG00000049759.17	ENSG00000049759	NEDD4L	0.0046597051165952	-1.53842229743075	0.0692320842714646	0.944842439715337	0.999238738616365	Exon	Hippocampus
e1063584	ENSG00000104888.9	ENSG00000104888	SLC17A7	-0.0066533674251744	5.29598889516882	-0.0692295274926503	0.94484447345323	0.999238738616365	Exon	Hippocampus
e422422	ENSG00000112531.16	ENSG00000112531	QKI	-0.0034942239169053	1.80736014863752	-0.0692269113665143	0.944846554398122	0.999238738616365	Exon	Hippocampus
e857562	ENSG00000103249.17	ENSG00000103249	CLCN7	0.0027827156755874	-0.243540310205087	0.0692169196227552	0.944854502133113	0.999238738616365	Exon	Hippocampus
e115385	ENSG00000143970.16	ENSG00000143970	ASXL2	0.0021217778143019	1.01676389747305	0.0692127640786167	0.944857807580147	0.999238738616365	Exon	Hippocampus
e503394	ENSG00000040341.17	ENSG00000040341	STAU2	-0.006347302800108	-2.9914170422527	-0.0692075502667555	0.944861954807076	0.999238738616365	Exon	Hippocampus
e758444	ENSG00000083544.13	ENSG00000083544	TDRD3	-0.002957317509026	-0.404380761602855	-0.0692072663111207	0.944862180674198	0.999238738616365	Exon	Hippocampus
e29974	ENSG00000127125.8	ENSG00000127125	PPCS	-0.0025519247224267	1.22056203684457	-0.069206279615579	0.94486296552248	0.999238738616365	Exon	Hippocampus
e125980	ENSG00000179915.22	ENSG00000179915	NRXN1	-0.0039273335906898	2.26488790530323	-0.0692026981279107	0.944865814349469	0.999238738616365	Exon	Hippocampus
e588203	ENSG00000156650.12	ENSG00000156650	KAT6B	-0.0021312515563565	3.14819878275233	-0.0691987176897647	0.94486898051494	0.999238738616365	Exon	Hippocampus
e760436	ENSG00000227354.6	ENSG00000227354	RBM26-AS1	0.0038064361094525	-1.40947653047003	0.0691916668771204	0.944874588954832	0.999238738616365	Exon	Hippocampus
e343560	ENSG00000145725.19	ENSG00000145725	PPIP5K2	0.0026943472319903	-0.319252878872706	0.0691905486225925	0.944875478450185	0.999238738616365	Exon	Hippocampus
e943646	ENSG00000141741.11	ENSG00000141741	MIEN1	0.0042465958413958	-1.35076622910086	0.0691882712758267	0.944877289924723	0.999238738616365	Exon	Hippocampus
e1156233	ENSG00000172943.19	ENSG00000172943	PHF8	-0.003060985409362	-0.119757987960595	-0.069187402668895	0.944877980842564	0.999238738616365	Exon	Hippocampus
e937322	ENSG00000185862.6	ENSG00000185862	EVI2B	-0.0071595896826379	-2.96467567713003	-0.0691832398485329	0.944881292084111	0.999238738616365	Exon	Hippocampus
e730486	ENSG00000204954.9	ENSG00000204954	C12orf73	-0.002976713263418	0.0268684341624045	-0.0691797352405955	0.944884079763013	0.999238738616365	Exon	Hippocampus
e59392	ENSG00000196505.10	ENSG00000196505	GDAP2	0.0023027132581536	0.6208217456151	0.0691793789276922	0.944884363185899	0.999238738616365	Exon	Hippocampus
e1072312	ENSG00000186818.12	ENSG00000186818	LILRB4	0.0064989924568267	-2.61831272365129	0.0691781668342297	0.944885327324562	0.999238738616365	Exon	Hippocampus
e662232	ENSG00000149231.11	ENSG00000149231	CCDC82	0.0028446860159631	-0.836371997711212	0.0691770535728929	0.944886212849	0.999238738616365	Exon	Hippocampus
e860699	ENSG00000162063.12	ENSG00000162063	CCNF	-0.0057024999913329	-3.11951029418305	-0.0691666212676623	0.944894511048735	0.999238738616365	Exon	Hippocampus
e235954	ENSG00000179021.9	ENSG00000179021	C3orf38	-0.0017936353059005	1.94066136280248	-0.0691601133724724	0.9448996876463	0.999238738616365	Exon	Hippocampus
e846073	ENSG00000156218.12	ENSG00000156218	ADAMTSL3	0.0060457462343519	-2.53240217189736	0.0691596997331887	0.944900016668904	0.999238738616365	Exon	Hippocampus
e247103	ENSG00000177646.18	ENSG00000177646	ACAD9	-0.0026797587931551	-0.553292947458453	-0.0691576891343521	0.944901615967005	0.999238738616365	Exon	Hippocampus
e227706	ENSG00000163939.18	ENSG00000163939	PBRM1	0.0017130318833838	1.43239300732648	0.0691568546358381	0.944902279755323	0.999238738616365	Exon	Hippocampus
e418633	ENSG00000131018.22	ENSG00000131018	SYNE1	0.0028684074400824	2.24080929509024	0.0691548844252132	0.944903846927586	0.999238738616365	Exon	Hippocampus
e990146	ENSG00000175354.18	ENSG00000175354	PTPN2	0.0029741605426263	-0.677340680168279	0.0691528784068005	0.944905442582795	0.999238738616365	Exon	Hippocampus
e501518	ENSG00000104205.12	ENSG00000104205	SGK3	0.0052418612143781	-0.821333690590671	0.0691512307730165	0.944906753166859	0.999238738616365	Exon	Hippocampus
e643674	ENSG00000014216.15	ENSG00000014216	CAPN1	0.0029058863894492	-0.252593811551062	0.0691492146726318	0.944908356842019	0.999238738616365	Exon	Hippocampus
e516465	ENSG00000129295.8	ENSG00000129295	LRRC6	-0.0026285373409219	0.46089270705454	-0.0691451276302062	0.944911607815953	0.999238738616365	Exon	Hippocampus
e572147	ENSG00000078403.16	ENSG00000078403	MLLT10	-0.0023597454828209	-0.548976217099185	-0.0691291071906182	0.944924351032784	0.999238738616365	Exon	Hippocampus
e936387	ENSG00000108582.11	ENSG00000108582	CPD	0.0028435459496479	0.109734370950179	0.069127850048354	0.944925351008219	0.999238738616365	Exon	Hippocampus
e507769	ENSG00000164944.11	ENSG00000164944	KIAA1429	-0.0022887735567712	-0.635659897008155	-0.0691276339938984	0.944925522865586	0.999238738616365	Exon	Hippocampus
e455498	ENSG00000241685.8	ENSG00000241685	ARPC1A	0.0024135603372496	2.36400296061803	0.0691273962971524	0.944925711938	0.999238738616365	Exon	Hippocampus
e327998	ENSG00000112964.13	ENSG00000112964	GHR	0.0052656935056881	-2.63019247582605	0.0691253317176772	0.944927354177802	0.999238738616365	Exon	Hippocampus
e794010	ENSG00000140044.12	ENSG00000140044	JDP2	0.0058040434830001	-2.27694384490578	0.0691150981806329	0.944935494299898	0.999238738616365	Exon	Hippocampus
e268060	ENSG00000058866.14	ENSG00000058866	DGKG	-0.0043238331030654	-0.0991343292257896	-0.0691091725110461	0.944940207792481	0.999238738616365	Exon	Hippocampus
e1037819	ENSG00000231205.11	ENSG00000231205	ZNF826P	0.0067192539533783	-2.30008919479914	0.0691077714000514	0.944941322287283	0.999238738616365	Exon	Hippocampus
e693943	ENSG00000110841.13	ENSG00000110841	PPFIBP1	-0.0036302637143085	1.28470558961562	-0.0691069940053553	0.944941940655433	0.999238738616365	Exon	Hippocampus
e996411	ENSG00000078142.11	ENSG00000078142	PIK3C3	0.0022849917994137	-0.0509057032826305	0.0691006543884335	0.944946983419649	0.999238738616365	Exon	Hippocampus
e714682	ENSG00000182199.10	ENSG00000182199	SHMT2	0.0046526021481553	-2.41312914084738	0.069100644956134	0.944946990922448	0.999238738616365	Exon	Hippocampus
e714690	ENSG00000182199.10	ENSG00000182199	SHMT2	0.0046526021481553	-2.41312914084738	0.069100644956134	0.944946990922448	0.999238738616365	Exon	Hippocampus
e518324	ENSG00000169398.19	ENSG00000169398	PTK2	0.0027838568052199	2.10897381029796	0.0690993658793257	0.944948008347403	0.999238738616365	Exon	Hippocampus
e1059830	ENSG00000105321.12	ENSG00000105321	CCDC9	0.0043505904401653	-2.11635156711602	0.0690987304724363	0.944948513773555	0.999238738616365	Exon	Hippocampus
e843298	ENSG00000136381.12	ENSG00000136381	IREB2	-0.0023689489301486	1.77061072283478	-0.0690963903822684	0.944950375168057	0.999238738616365	Exon	Hippocampus
e890027	ENSG00000006210.6	ENSG00000006210	CX3CL1	0.0039554414116179	0.859914113288489	0.0690957913250631	0.944950851680422	0.999238738616365	Exon	Hippocampus
e901294	ENSG00000040199.18	ENSG00000040199	PHLPP2	0.0028063733894801	-0.320887458630533	0.069094514761737	0.944951867106403	0.999238738616365	Exon	Hippocampus
e878992	ENSG00000177548.12	ENSG00000177548	RABEP2	-0.0035426431851963	-1.36009720657988	-0.0690936177886414	0.94495258059224	0.999238738616365	Exon	Hippocampus
e663317	ENSG00000187240.13	ENSG00000187240	DYNC2H1	0.0031331005384394	-0.305407732839297	0.0690908734946486	0.944954763506258	0.999238738616365	Exon	Hippocampus
e249823	ENSG00000240303.7	ENSG00000240303	ACAD11	0.0037549602197876	-0.467415249221973	0.0690854022294292	0.944959115556356	0.999238738616365	Exon	Hippocampus
e319810	ENSG00000073578.16	ENSG00000073578	SDHA	-0.0024791819435019	1.34994649665737	-0.0690812766706932	0.944962397182003	0.999238738616365	Exon	Hippocampus
e1141822	ENSG00000100241.20	ENSG00000100241	SBF1	0.0034018649911992	0.726255021489909	0.0690796491609175	0.944963691765169	0.999238738616365	Exon	Hippocampus
e1153150	ENSG00000094631.18	ENSG00000094631	HDAC6	0.003852814618091	-2.32683611366623	0.0690769094825026	0.944965871009891	0.999238738616365	Exon	Hippocampus
e1029480	ENSG00000160961.11	ENSG00000160961	ZNF333	-0.0029312144536891	-1.04924559790156	-0.0690727349339477	0.944969191605855	0.999238738616365	Exon	Hippocampus
e693352	ENSG00000123104.11	ENSG00000123104	ITPR2	0.0025646171987739	0.583655593331922	0.0690724210857987	0.944969441252744	0.999238738616365	Exon	Hippocampus
e370238	ENSG00000169045.17	ENSG00000169045	HNRNPH1	-0.0023671038421909	1.84100640265819	-0.0690664405088835	0.944974198434682	0.999238738616365	Exon	Hippocampus
e646515	ENSG00000174547.13	ENSG00000174547	MRPL11	0.00258238907849	-0.99414406023435	0.0690646387396836	0.944975631631901	0.999238738616365	Exon	Hippocampus
e362627	ENSG00000055163.19	ENSG00000055163	CYFIP2	-0.0037605065730426	1.42878419303383	-0.0690629072043817	0.944977008962517	0.999238738616365	Exon	Hippocampus
e502351	ENSG00000137573.13	ENSG00000137573	SULF1	-0.0117265923907619	-1.71917855635349	-0.0690593809916214	0.944979813849991	0.999238738616365	Exon	Hippocampus
e858439	ENSG00000063854.12	ENSG00000063854	HAGH	-0.0071889812156118	-3.40782092356442	-0.0690562108916427	0.944982335472022	0.999238738616365	Exon	Hippocampus
e232198	ENSG00000242428.5	ENSG00000242428	C3orf67-AS1	0.0081052094041195	-3.14869281666806	0.0690560874071455	0.944982433696453	0.999238738616365	Exon	Hippocampus
e814807	ENSG00000186073.11	ENSG00000186073	C15orf41	-0.0043184579009866	-2.47810921886444	-0.0690549501715419	0.94498333829846	0.999238738616365	Exon	Hippocampus
e272921	ENSG00000119227.7	ENSG00000119227	PIGZ	0.003139896222373	-0.587855443385615	0.0690541309224632	0.944983989961501	0.999238738616365	Exon	Hippocampus
e957034	ENSG00000005884.17	ENSG00000005884	ITGA3	-0.0040887840668261	-1.80668637161184	-0.0690521830492208	0.94498553937688	0.999238738616365	Exon	Hippocampus
e379819	ENSG00000270604.5	ENSG00000270604	HCG17	0.0045495963225522	-2.15901180213997	0.0690430743443872	0.944992784803557	0.999238738616365	Exon	Hippocampus
e580256	ENSG00000099290.15	ENSG00000099290	FAM21A	-0.0035120809496466	-1.27490888902245	-0.0690402555529884	0.94499502698345	0.999238738616365	Exon	Hippocampus
e391942	ENSG00000112576.12	ENSG00000112576	CCND3	-0.0019196046802044	2.61974934825061	-0.0690383335308002	0.944996555837346	0.999238738616365	Exon	Hippocampus
e119555	ENSG00000162959.13	ENSG00000162959	MEMO1	-0.0027774907694552	1.0701443679393	-0.0690363233863183	0.944998154787482	0.999238738616365	Exon	Hippocampus
e345081	ENSG00000080709.14	ENSG00000080709	KCNN2	0.0049103742406844	1.4186496829439	0.0690298203831313	0.945003327540482	0.999238738616365	Exon	Hippocampus
e1033308	ENSG00000130304.16	ENSG00000130304	SLC27A1	0.0049447545107922	-1.5395196821246	0.0690289702216662	0.945004003793632	0.999238738616365	Exon	Hippocampus
e133424	ENSG00000135636.13	ENSG00000135636	DYSF	-0.0065037571718058	-2.25772371901101	-0.0690142612349374	0.945015703928687	0.999238738616365	Exon	Hippocampus
e713701	ENSG00000110958.15	ENSG00000110958	PTGES3	-0.0081304719991358	-1.90526053977288	-0.069012080266735	0.945017438761814	0.999238738616365	Exon	Hippocampus
e634944	ENSG00000166900.15	ENSG00000166900	STX3	-0.0032567237462445	-1.76040137426482	-0.0690041275561746	0.945023764681902	0.999238738616365	Exon	Hippocampus
e1094128	ENSG00000064601.16	ENSG00000064601	CTSA	-0.0029047014611339	-0.252075437434421	-0.0689995456254316	0.94502740934369	0.999238738616365	Exon	Hippocampus
e34423	ENSG00000086015.20	ENSG00000086015	MAST2	-0.0045427745968952	-2.63348875403125	-0.0689975973921701	0.945028959051298	0.999238738616365	Exon	Hippocampus
e481469	ENSG00000104714.13	ENSG00000104714	ERICH1	-0.0037569594359593	-0.579149645931644	-0.068994121147007	0.945031724205086	0.999238738616365	Exon	Hippocampus
e504991	ENSG00000133739.15	ENSG00000133739	LRRCC1	0.0035206242908549	-0.870981639162931	0.0689888464005326	0.945035919964858	0.999238738616365	Exon	Hippocampus
e802077	ENSG00000036530.8	ENSG00000036530	CYP46A1	0.004903281276629	0.282086213874651	0.0689851337273835	0.945038873185371	0.999238738616365	Exon	Hippocampus
e933372	ENSG00000076351.12	ENSG00000076351	SLC46A1	-0.0050334115599327	-1.27687943572607	-0.0689838095714775	0.945039926476331	0.999238738616365	Exon	Hippocampus
e51760	ENSG00000156875.13	ENSG00000156875	MFSD14A	-0.0029895011936259	-0.742698260177562	-0.0689735712240311	0.945048070504594	0.999238738616365	Exon	Hippocampus
e1033279	ENSG00000141971.12	ENSG00000141971	MVB12A	0.003891000724241	-1.6289692220231	0.0689732862504972	0.945048297185058	0.999238738616365	Exon	Hippocampus
e483724	ENSG00000254936.4	ENSG00000254936		0.0029204070567406	0.221564291617117	0.0689617697789922	0.945057457896034	0.999238738616365	Exon	Hippocampus
e1176529	ENSG00000013563.13	ENSG00000013563	DNASE1L1	0.003277251108143	0.77985268408286	0.0689566850222728	0.945061502538822	0.999238738616365	Exon	Hippocampus
e1168939	ENSG00000188706.12	ENSG00000188706	ZDHHC9	0.0047170502329667	-0.648622579155722	0.0689459269418691	0.94507006000156	0.999238738616365	Exon	Hippocampus
e481185	ENSG00000126870.15	ENSG00000126870	WDR60	0.0039594232005317	-1.46042175960315	0.0689340807815753	0.945079482979517	0.999238738616365	Exon	Hippocampus
e828047	ENSG00000138587.5	ENSG00000138587	MNS1	0.0059069213339833	-1.66549875989057	0.068933833570706	0.945079679622437	0.999238738616365	Exon	Hippocampus
e1159148	ENSG00000169562.9	ENSG00000169562	GJB1	-0.0065088599160505	2.11838437170545	-0.0689318692032856	0.945081242170941	0.999238738616365	Exon	Hippocampus
e646614	ENSG00000254986.7	ENSG00000254986	DPP3	0.0042043639836195	-2.2874729401558	0.0689308289462755	0.945082069639463	0.999238738616365	Exon	Hippocampus
e84521	ENSG00000242193.9	ENSG00000242193		-0.0038182645013448	-1.93410059766904	-0.0689308252792685	0.94508207255637	0.999238738616365	Exon	Hippocampus
e831279	ENSG00000185088.13	ENSG00000185088	RPS27L	0.0042273393630774	0.236983320506271	0.0689305306719554	0.945082306900658	0.999238738616365	Exon	Hippocampus
e476662	ENSG00000170260.8	ENSG00000170260	ZNF212	-0.0028841638245131	-1.2774201374499	-0.0689296712068315	0.945082990559014	0.999238738616365	Exon	Hippocampus
e147059	ENSG00000163006.11	ENSG00000163006	CCDC138	-0.0038587111838328	-1.54858744539165	-0.0689213345526603	0.945089621921858	0.999238738616365	Exon	Hippocampus
e495870	ENSG00000158669.11	ENSG00000158669	GPAT4	-0.0027915960786007	-0.680192491462028	-0.0689189444894617	0.945091523090102	0.999238738616365	Exon	Hippocampus
e723686	ENSG00000139220.16	ENSG00000139220	PPFIA2	-0.0042069369918485	1.18561041427369	-0.0689143001395846	0.945095217424481	0.999238738616365	Exon	Hippocampus
e941907	ENSG00000275832.4	ENSG00000275832	ARHGAP23	-0.0047740861323722	-0.942032792030081	-0.068912307737296	0.945096802275355	0.999238738616365	Exon	Hippocampus
e569994	ENSG00000107537.13	ENSG00000107537	PHYH	0.0038945372116098	-0.601590480491355	0.068911196159103	0.94509768647724	0.999238738616365	Exon	Hippocampus
e490467	ENSG00000092964.17	ENSG00000092964	DPYSL2	-0.0018746362354672	4.51056025473354	-0.0689110931740779	0.945097768396405	0.999238738616365	Exon	Hippocampus
e390172	ENSG00000065491.8	ENSG00000065491	TBC1D22B	-0.0034868686316026	-1.86498612233093	-0.068909725221856	0.945098856530423	0.999238738616365	Exon	Hippocampus
e649174	ENSG00000167799.9	ENSG00000167799	NUDT8	-0.0056650484306572	-2.81017080112483	-0.0689096457015687	0.945098919784631	0.999238738616365	Exon	Hippocampus
e213901	ENSG00000170011.13	ENSG00000170011	MYRIP	-0.0042554695363912	-0.757861296902029	-0.0689077221604748	0.945100449860546	0.999238738616365	Exon	Hippocampus
e825760	ENSG00000138600.9	ENSG00000138600	SPPL2A	-0.0044706062209563	-0.390301735228949	-0.0689056209404191	0.945102121270977	0.999238738616365	Exon	Hippocampus
e217973	ENSG00000114650.18	ENSG00000114650	SCAP	-0.0027391084625533	-0.225963310126888	-0.0689054846586115	0.945102229676021	0.999238738616365	Exon	Hippocampus
e331659	ENSG00000068796.16	ENSG00000068796	KIF2A	0.0023304588253609	0.95496985824292	0.0689027496236126	0.945104405253405	0.999238738616365	Exon	Hippocampus
e511483	ENSG00000147650.11	ENSG00000147650	LRP12	0.0034672709751695	2.92375601262907	0.0688993089347282	0.945107142142155	0.999238738616365	Exon	Hippocampus
e424957	ENSG00000105963.13	ENSG00000105963	ADAP1	0.0029992763764021	1.66928186610411	0.0688885024005435	0.945115738181316	0.999238738616365	Exon	Hippocampus
e253094	ENSG00000177311.11	ENSG00000177311	ZBTB38	-0.0050076598364359	-2.70017440140508	-0.068881996169483	0.945120913554796	0.999238738616365	Exon	Hippocampus
e941163	ENSG00000276234.4	ENSG00000276234	TADA2A	-0.0033645085678583	-1.32813862846402	-0.0688817515614243	0.945121108128021	0.999238738616365	Exon	Hippocampus
e236943	ENSG00000064225.12	ENSG00000064225	ST3GAL6	0.0039579097705888	-1.19635369691288	0.0688760334938577	0.945125656559818	0.999238738616365	Exon	Hippocampus
e1102625	ENSG00000196132.11	ENSG00000196132	MYT1	-0.0050716534791584	-2.71908518121947	-0.0688726587678342	0.945128340983496	0.999238738616365	Exon	Hippocampus
e138417	ENSG00000168890.13	ENSG00000168890	TMEM150A	0.004912385781058	-2.86639235002277	0.0688704807443063	0.945130073491265	0.999238738616365	Exon	Hippocampus
e303190	ENSG00000138795.9	ENSG00000138795	LEF1	-0.0058520147268342	-1.91230469774496	-0.0688647780183511	0.945134609723119	0.999238738616365	Exon	Hippocampus
e509233	ENSG00000132549.18	ENSG00000132549	VPS13B	-0.0017306839449176	0.3517515788283	-0.0688594447406878	0.945138852079043	0.999238738616365	Exon	Hippocampus
e866306	ENSG00000140650.11	ENSG00000140650	PMM2	-0.0039525727064371	-1.89779974368626	-0.068857201146834	0.945140636746328	0.999238738616365	Exon	Hippocampus
e594894	ENSG00000187122.16	ENSG00000187122	SLIT1	-0.0056675953149542	0.875435971863502	-0.0688558669820076	0.9451416980082	0.999238738616365	Exon	Hippocampus
e616762	ENSG00000166394.14	ENSG00000166394	CYB5R2	0.0066537475028894	-1.19338669547477	0.0688495880476189	0.945146692590039	0.999238738616365	Exon	Hippocampus
e111851	ENSG00000134318.13	ENSG00000134318	ROCK2	-0.0028219654820046	1.40529015947273	-0.0688464026857459	0.945149226388734	0.999238738616365	Exon	Hippocampus
e592913	ENSG00000108231.12	ENSG00000108231	LGI1	-0.0034622610390074	0.445500323221075	-0.0688447278053723	0.945150558673914	0.999238738616365	Exon	Hippocampus
e1023805	ENSG00000183401.11	ENSG00000183401	CCDC159	-0.003171298015655	-0.921346680643768	-0.0688357021972103	0.94515773810513	0.999238738616365	Exon	Hippocampus
e464558	ENSG00000128512.19	ENSG00000128512	DOCK4	-0.0042892323597918	1.75795392770911	-0.0688270992637202	0.945164581323417	0.999238738616365	Exon	Hippocampus
e866441	ENSG00000187555.14	ENSG00000187555	USP7	0.0022807919679363	0.982542367362374	0.0688247069190363	0.945166484318845	0.999238738616365	Exon	Hippocampus
e641526	ENSG00000110076.18	ENSG00000110076	NRXN2	-0.0046639163773999	-1.6532925981646	-0.0688154803728764	0.945173823596632	0.999238738616365	Exon	Hippocampus
e516388	ENSG00000184156.15	ENSG00000184156	KCNQ3	-0.003847790486428	0.275388652380945	-0.0688114802912229	0.94517700547242	0.999238738616365	Exon	Hippocampus
e74515	ENSG00000125462.16	ENSG00000125462	C1orf61	0.0033616767091393	3.58885259502826	0.0688107475666599	0.945177588320254	0.999238738616365	Exon	Hippocampus
e344827	ENSG00000172795.15	ENSG00000172795	DCP2	0.0026021130324344	0.0397859280694086	0.0688093899207552	0.94517866826362	0.999238738616365	Exon	Hippocampus
e870438	ENSG00000244257.5	ENSG00000244257	PKD1P1	-0.0070263197455245	-1.86868690826669	-0.0688047906127015	0.945182326797284	0.999238738616365	Exon	Hippocampus
e225267	ENSG00000273356.1	ENSG00000273356		-0.0060191430130812	-2.53559938580156	-0.0687985957907167	0.94518725448922	0.999238738616365	Exon	Hippocampus
e881967	ENSG00000229809.8	ENSG00000229809	ZNF688	0.0027358963989936	-0.192583007596365	0.0687977492847873	0.945187927845366	0.999238738616365	Exon	Hippocampus
e481422	ENSG00000147364.16	ENSG00000147364	FBXO25	0.0031703758000792	-1.01250836381687	0.0687941426664032	0.9451907967432	0.999238738616365	Exon	Hippocampus
e646186	ENSG00000174871.10	ENSG00000174871	CNIH2	-0.0072283228816267	1.40808321350196	-0.0687930855791907	0.94519163760724	0.999238738616365	Exon	Hippocampus
e698788	ENSG00000139218.17	ENSG00000139218	SCAF11	0.0033986255241276	0.0784989911977573	0.0687916899770038	0.945192747744395	0.999238738616365	Exon	Hippocampus
e218678	ENSG00000172113.8	ENSG00000172113	NME6	-0.0025263240944002	0.712761472339141	-0.0687831274877184	0.945199558811943	0.999238738616365	Exon	Hippocampus
e883936	ENSG00000131797.12	ENSG00000131797	CLUHP3	0.0026783662885492	-0.969051932011997	0.0687827841229233	0.945199831942974	0.999238738616365	Exon	Hippocampus
e1168642	ENSG00000009694.13	ENSG00000009694	TENM1	-0.0043458913479238	-0.623365407006013	-0.068782345309315	0.945200180999192	0.999238738616365	Exon	Hippocampus
e582635	ENSG00000072422.16	ENSG00000072422	RHOBTB1	0.0040980395576855	-1.83403275643094	0.0687817052554283	0.945200690132895	0.999238738616365	Exon	Hippocampus
e1035897	ENSG00000105669.13	ENSG00000105669	COPE	0.0022407967163543	1.16938079695755	0.0687805378202763	0.945201618774422	0.999238738616365	Exon	Hippocampus
e132784	ENSG00000075340.22	ENSG00000075340	ADD2	-0.0046388605303583	1.26284699551464	-0.0687795752803898	0.945202384431147	0.999238738616365	Exon	Hippocampus
e123524	ENSG00000115970.18	ENSG00000115970	THADA	-0.0030751811913031	-0.961143423735787	-0.0687783150930049	0.945203386853004	0.999238738616365	Exon	Hippocampus
e556752	ENSG00000160445.10	ENSG00000160445	ZER1	0.0028323133105049	1.00398137609342	0.0687669735356646	0.945212408550927	0.999238738616365	Exon	Hippocampus
e172212	ENSG00000187231.13	ENSG00000187231	SESTD1	-0.0026847868757456	0.446904228206632	-0.0687667157763142	0.94521261358696	0.999238738616365	Exon	Hippocampus
e86850	ENSG00000116698.20	ENSG00000116698	SMG7	0.0028376326260784	-0.741426990964755	0.0687652461240347	0.945213782629677	0.999238738616365	Exon	Hippocampus
e136127	ENSG00000135637.13	ENSG00000135637	CCDC142	0.0040365034487172	-2.37383372286742	0.0687634769124545	0.945215189958589	0.999238738616365	Exon	Hippocampus
e1120703	ENSG00000241973.10	ENSG00000241973	PI4KA	0.0033695918969174	1.61262759584419	0.0687600331163354	0.945217929345314	0.999238738616365	Exon	Hippocampus
e513246	ENSG00000177570.13	ENSG00000177570	SAMD12	0.0029465605489871	-0.181113193773596	0.0687455446783181	0.945229454260824	0.999238738616365	Exon	Hippocampus
e1129688	ENSG00000184708.17	ENSG00000184708	EIF4ENIF1	-0.0019038607070615	0.164320402311261	-0.0687258540244065	0.945245117328832	0.999238738616365	Exon	Hippocampus
e336505	ENSG00000113163.15	ENSG00000113163	COL4A3BP	-0.0031661940913164	0.461936220096224	-0.0687220251668617	0.945248163022743	0.999238738616365	Exon	Hippocampus
e809496	ENSG00000214265.11	ENSG00000214265		0.0029128788720538	4.75427223731126	0.0687190491074748	0.945250530352416	0.999238738616365	Exon	Hippocampus
e950976	ENSG00000013306.15	ENSG00000013306	SLC25A39	0.0037112281495516	-1.03788704761429	0.0687176826725139	0.945251617293935	0.999238738616365	Exon	Hippocampus
e1060807	ENSG00000105486.13	ENSG00000105486	LIG1	-0.003508084524027	-1.79246248967364	-0.0687113057489288	0.945256689869696	0.999238738616365	Exon	Hippocampus
e476116	ENSG00000174469.18	ENSG00000174469	CNTNAP2	0.0047485754179192	1.50937489759443	0.0687097997143169	0.94525788785751	0.999238738616365	Exon	Hippocampus
e912698	ENSG00000186532.11	ENSG00000186532	SMYD4	-0.003375167754631	-1.99411105279538	-0.0687057798785867	0.945261085470031	0.999238738616365	Exon	Hippocampus
e1106609	ENSG00000200792.1	ENSG00000200792	SNORA80A	-0.009716343350751	-0.73887779644221	-0.0687052529753684	0.945261504599743	0.999238738616365	Exon	Hippocampus
e840734	ENSG00000140365.15	ENSG00000140365	COMMD4	-0.0038711732839164	-1.73357045367674	-0.0687031205460756	0.945263200859183	0.999238738616365	Exon	Hippocampus
e6972	ENSG00000007923.15	ENSG00000007923	DNAJC11	0.0031304732548828	-0.0248826614949927	0.0687004223237304	0.945265347183986	0.999238738616365	Exon	Hippocampus
e481165	ENSG00000126870.15	ENSG00000126870	WDR60	-0.0032699318780172	0.32263410295669	-0.0686997381568876	0.94526589141061	0.999238738616365	Exon	Hippocampus
e1113587	ENSG00000160214.12	ENSG00000160214	RRP1	0.002790911712507	-0.937217273067573	0.0686984096486512	0.94526694818442	0.999238738616365	Exon	Hippocampus
e611022	ENSG00000183020.13	ENSG00000183020	AP2A2	-0.0028160584252861	1.21024880744249	-0.0686871448559996	0.945275908868813	0.999238738616365	Exon	Hippocampus
e4037	ENSG00000116151.13	ENSG00000116151	MORN1	0.0037480531005451	-1.60173914565222	0.068679086867641	0.945282318675083	0.999238738616365	Exon	Hippocampus
e1088971	ENSG00000214078.12	ENSG00000214078	CPNE1	-0.0026101006877546	-0.590330383106323	-0.068677724335998	0.945283402514661	0.999238738616365	Exon	Hippocampus
e40282	ENSG00000162601.9	ENSG00000162601	MYSM1	-0.0056878316482474	-2.74387456189122	-0.0686754996798092	0.945285172140148	0.999238738616365	Exon	Hippocampus
e40344	ENSG00000162601.9	ENSG00000162601	MYSM1	-0.0056878316482474	-2.74387456189122	-0.0686754996798092	0.945285172140148	0.999238738616365	Exon	Hippocampus
e40350	ENSG00000162601.9	ENSG00000162601	MYSM1	-0.0056878316482474	-2.74387456189122	-0.0686754996798092	0.945285172140148	0.999238738616365	Exon	Hippocampus
e40355	ENSG00000162601.9	ENSG00000162601	MYSM1	-0.0056878316482474	-2.74387456189122	-0.0686754996798092	0.945285172140148	0.999238738616365	Exon	Hippocampus
e498414	ENSG00000168300.13	ENSG00000168300	PCMTD1	-0.0021599266617993	2.23809133978764	-0.0686732930578	0.945286927420431	0.999238738616365	Exon	Hippocampus
e207181	ENSG00000131374.14	ENSG00000131374	TBC1D5	-0.0023732284923643	-0.13751574442222	-0.068671477518734	0.945288371609945	0.999238738616365	Exon	Hippocampus
e621924	ENSG00000129158.10	ENSG00000129158	SERGEF	0.002074447334918	1.207921102718	0.0686655362770024	0.945293097633999	0.999238738616365	Exon	Hippocampus
e323088	ENSG00000145555.14	ENSG00000145555	MYO10	-0.0028166276579716	3.31947876956887	-0.0686641594016234	0.945294192884469	0.999238738616365	Exon	Hippocampus
e538319	ENSG00000198963.10	ENSG00000198963	RORB	0.005285152937496	0.10248222630217	0.0686634520161589	0.945294755581958	0.999238738616365	Exon	Hippocampus
e960034	ENSG00000008294.20	ENSG00000008294	SPAG9	-0.0055763044700792	-2.94372924967154	-0.0686546624278108	0.945301747358234	0.999238738616365	Exon	Hippocampus
e390121	ENSG00000146192.14	ENSG00000146192	FGD2	-0.0060858063171313	-1.13387734428755	-0.0686491950903476	0.945306096415051	0.999238738616365	Exon	Hippocampus
e1161652	ENSG00000155008.13	ENSG00000155008	APOOL	-0.0027131436434984	-0.438290165502574	-0.068648395250639	0.945306732656935	0.999238738616365	Exon	Hippocampus
e392497	ENSG00000112640.14	ENSG00000112640	PPP2R5D	-0.0028256174258418	0.0798078875051652	-0.0686449458894252	0.945309476492199	0.999238738616365	Exon	Hippocampus
e219657	ENSG00000010256.10	ENSG00000010256	UQCRC1	-0.0065346236616208	-2.41873185319673	-0.0686444011443664	0.945309909816173	0.999238738616365	Exon	Hippocampus
e1144062	ENSG00000101849.15	ENSG00000101849	TBL1X	-0.0034640699091858	-1.4058876581485	-0.0686429938873677	0.945311029235663	0.999238738616365	Exon	Hippocampus
e106189	ENSG00000091483.6	ENSG00000091483	FH	-0.0025738348002377	0.783911362933425	-0.0686425191793552	0.94531140684788	0.999238738616365	Exon	Hippocampus
e509726	ENSG00000104450.12	ENSG00000104450	SPAG1	-0.0070464041493315	-1.98487195067693	-0.0686401707898479	0.945313274902834	0.999238738616365	Exon	Hippocampus
e386366	ENSG00000204256.12	ENSG00000204256	BRD2	-0.0018413222490382	1.47600560760752	-0.0686391407922022	0.945314094227066	0.999238738616365	Exon	Hippocampus
e531969	ENSG00000137094.14	ENSG00000137094	DNAJB5	-0.0038023118475008	1.10867102239315	-0.0686340952103593	0.945318107797727	0.999238738616365	Exon	Hippocampus
e848132	ENSG00000140526.17	ENSG00000140526	ABHD2	-0.0038536889938465	-0.141457124766266	-0.0686272832559915	0.945323526453533	0.999238738616365	Exon	Hippocampus
e1182747	ENSG00000198712.1	ENSG00000198712	MT-CO2	-0.0025413446867188	9.66627036359173	-0.0686255051523993	0.945324940869086	0.999238738616365	Exon	Hippocampus
e819439	ENSG00000103994.16	ENSG00000103994	ZNF106	-0.0025643879598692	3.37329470377188	-0.0686252712761953	0.945325126908957	0.999238738616365	Exon	Hippocampus
e1172644	ENSG00000269556.7	ENSG00000269556	TMEM185A	0.0037367857991914	-0.749617410187453	0.0686250696868651	0.945325287265817	0.999238738616365	Exon	Hippocampus
e671455	ENSG00000256269.6	ENSG00000256269	HMBS	0.0047782968488093	-3.04310956125895	0.0686187029641936	0.945330351759471	0.999238738616365	Exon	Hippocampus
e766662	ENSG00000129566.12	ENSG00000129566	TEP1	-0.0041225855535036	-1.95645771200702	-0.0686126789889904	0.945335143612166	0.999238738616365	Exon	Hippocampus
e687079	ENSG00000175899.14	ENSG00000175899	A2M	-0.0046252378979723	1.00230307912921	-0.0686118822249212	0.94533577740909	0.999238738616365	Exon	Hippocampus
e594170	ENSG00000119977.20	ENSG00000119977	TCTN3	-0.0048126974623732	-0.946360880613081	-0.0686108532796016	0.945336595897829	0.999238738616365	Exon	Hippocampus
e687063	ENSG00000175899.14	ENSG00000175899	A2M	-0.0044313088482533	1.82785156152122	-0.0686108176167909	0.945336624266304	0.999238738616365	Exon	Hippocampus
e782547	ENSG00000197045.12	ENSG00000197045	GMFB	-0.0027119537429548	1.2708898239775	-0.0686070160923502	0.945339648241838	0.999238738616365	Exon	Hippocampus
e9839	ENSG00000083444.16	ENSG00000083444	PLOD1	-0.00454611557578	-1.24276662622324	-0.0686027214942808	0.945343064440604	0.999238738616365	Exon	Hippocampus
e115074	ENSG00000138101.18	ENSG00000138101	DTNB	0.0031463774642655	-0.275559710216761	0.0685957709741685	0.945348593332256	0.999238738616365	Exon	Hippocampus
e367531	ENSG00000048140.17	ENSG00000048140	TSPAN17	-0.0037001812380424	-1.67501549034774	-0.0685853539152061	0.945356879737274	0.999238738616365	Exon	Hippocampus
e466583	ENSG00000128534.7	ENSG00000128534	LSM8	0.0021794956294195	1.92963432846229	0.0685843648378754	0.945357666513906	0.999238738616365	Exon	Hippocampus
e590032	ENSG00000122359.17	ENSG00000122359	ANXA11	-0.0030018284698112	2.06199013070304	-0.0685797889344284	0.945361306486719	0.999238738616365	Exon	Hippocampus
e247343	ENSG00000240682.9	ENSG00000240682	ISY1	0.0025971776124828	-0.437495777198744	0.0685629405970504	0.945374708765828	0.999238738616365	Exon	Hippocampus
e67745	ENSG00000182134.15	ENSG00000182134	TDRKH	0.0037697532337487	-2.12036862637223	0.0685624640768501	0.945375087821659	0.999238738616365	Exon	Hippocampus
e784134	ENSG00000100567.12	ENSG00000100567	PSMA3	0.002151871974344	0.417721249247661	0.0685549062764619	0.945381099799949	0.999238738616365	Exon	Hippocampus
e1010248	ENSG00000104886.10	ENSG00000104886	PLEKHJ1	-0.0047141563237993	-2.29480171111373	-0.0685512822474564	0.945383982595334	0.999238738616365	Exon	Hippocampus
e896191	ENSG00000102977.13	ENSG00000102977	ACD	0.0045564190985461	-2.54583958457913	0.0685442539592509	0.945389573368528	0.999238738616365	Exon	Hippocampus
e978143	ENSG00000108639.7	ENSG00000108639	SYNGR2	-0.0053573009354804	-1.37135464211924	-0.0685437704612292	0.945389957975477	0.999238738616365	Exon	Hippocampus
e1095056	ENSG00000158296.13	ENSG00000158296	SLC13A3	-0.0036838004570644	1.33965986645141	-0.0685419848826886	0.945391378345232	0.999238738616365	Exon	Hippocampus
e634903	ENSG00000166900.15	ENSG00000166900	STX3	0.00294840747053	-1.06414941513355	0.0685419415167056	0.945391412841465	0.999238738616365	Exon	Hippocampus
e559560	ENSG00000125485.17	ENSG00000125485	DDX31	-0.0038949576308221	-2.05480327660452	-0.0685391246339704	0.945393653580584	0.999238738616365	Exon	Hippocampus
e229112	ENSG00000157388.14	ENSG00000157388	CACNA1D	0.0043499442702323	-1.26706102132175	0.0685389423327713	0.945393798595307	0.999238738616365	Exon	Hippocampus
e206076	ENSG00000131375.9	ENSG00000131375	CAPN7	-0.0027391819333499	-0.296793698134541	-0.0685385922571062	0.945394077069211	0.999238738616365	Exon	Hippocampus
e701224	ENSG00000167535.7	ENSG00000167535	CACNB3	-0.0051624878161446	-0.47235320388153	-0.0685300447776313	0.945400876315614	0.999238738616365	Exon	Hippocampus
e1026342	ENSG00000179115.10	ENSG00000179115	FARSA	-0.0028220356466963	0.378851962507572	-0.0685296410546516	0.945401197464424	0.999238738616365	Exon	Hippocampus
e1069329	ENSG00000167555.13	ENSG00000167555	ZNF528	-0.0017148866182883	0.527014989578358	-0.0685280516351255	0.945402461797271	0.999238738616365	Exon	Hippocampus
e995734	ENSG00000134775.15	ENSG00000134775	FHOD3	-0.003349354418527	0.0955203692345547	-0.0685178272901758	0.945410594942859	0.999238738616365	Exon	Hippocampus
e779272	ENSG00000258526.5	ENSG00000258526		0.0044644412295968	-3.07114482284522	0.0685173938992399	0.945410939691875	0.999238738616365	Exon	Hippocampus
e54262	ENSG00000143126.7	ENSG00000143126	CELSR2	-0.0047478494623549	1.10843195275722	-0.0685162603565571	0.94541184138989	0.999238738616365	Exon	Hippocampus
e142175	ENSG00000114988.11	ENSG00000114988	LMAN2L	-0.0027560215184414	1.33909141054733	-0.0685126205646827	0.945414736731807	0.999238738616365	Exon	Hippocampus
e600557	ENSG00000108055.9	ENSG00000108055	SMC3	-0.0024339655579108	0.43393279323735	-0.0685108757477285	0.945416124680012	0.999238738616365	Exon	Hippocampus
e386935	ENSG00000223501.8	ENSG00000223501	VPS52	0.0023199103623186	-0.230417494460011	0.0685090066778251	0.945417611467801	0.999238738616365	Exon	Hippocampus
e576362	ENSG00000095794.19	ENSG00000095794	CREM	0.0035852372104637	1.82137472876622	0.0685073553500669	0.945418925048549	0.999238738616365	Exon	Hippocampus
e989673	ENSG00000181626.11	ENSG00000181626	ANKRD62	-0.0087865254736523	-3.47439986293156	-0.0685065535018149	0.945419562894373	0.999238738616365	Exon	Hippocampus
e498241	ENSG00000147481.14	ENSG00000147481	SNTG1	-0.004007456724788	0.553967758202987	-0.0685051174755985	0.945420705209511	0.999238738616365	Exon	Hippocampus
e350648	ENSG00000213585.10	ENSG00000213585	VDAC1	0.0021476861855956	3.28408694022352	0.0685040232195308	0.945421575656976	0.999238738616365	Exon	Hippocampus
e720499	ENSG00000111596.11	ENSG00000111596	CNOT2	-0.0024503887495934	-0.106798086141771	-0.0685010731395504	0.94542392235632	0.999238738616365	Exon	Hippocampus
e129839	ENSG00000143952.19	ENSG00000143952	VPS54	-0.003003441898279	-0.998006179615242	-0.0684989177307907	0.945425636919058	0.999238738616365	Exon	Hippocampus
e221558	ENSG00000172037.13	ENSG00000172037	LAMB2	-0.0058260755002738	-1.58761879341623	-0.0684972720497384	0.945426946008931	0.999238738616365	Exon	Hippocampus
e1047743	ENSG00000130402.11	ENSG00000130402	ACTN4	0.0030098902740269	2.64756380646715	0.0684967243773245	0.945427381665928	0.999238738616365	Exon	Hippocampus
e922148	ENSG00000170037.13	ENSG00000170037	CNTROB	0.0030428474523734	-1.23533043664714	0.0684925874090374	0.945430672500784	0.999238738616365	Exon	Hippocampus
e137551	ENSG00000115423.18	ENSG00000115423	DNAH6	-0.004765100755215	-0.89915114799479	-0.0684911934161878	0.94543178138072	0.999238738616365	Exon	Hippocampus
e268150	ENSG00000090520.11	ENSG00000090520	DNAJB11	-0.0033702771796596	-0.707665403325375	-0.0684901245883164	0.94543263160164	0.999238738616365	Exon	Hippocampus
e400595	ENSG00000111799.20	ENSG00000111799	COL12A1	-0.0071220800237313	-1.5108719956535	-0.0684895747508959	0.945433068981049	0.999238738616365	Exon	Hippocampus
e521278	ENSG00000179950.13	ENSG00000179950	PUF60	-0.0028955564987495	-0.659244913055053	-0.0684866950249676	0.945435359718141	0.999238738616365	Exon	Hippocampus
e568086	ENSG00000134453.15	ENSG00000134453	RBM17	0.0022754994006037	-0.0913631070751845	0.0684863741440131	0.94543561496951	0.999238738616365	Exon	Hippocampus
e542804	ENSG00000165233.17	ENSG00000165233	CARD19	-0.0026649144838772	0.641716819095831	-0.0684812816518953	0.94543966589808	0.999238738616365	Exon	Hippocampus
e986870	ENSG00000118680.12	ENSG00000118680	MYL12B	0.0021205341876313	4.00905526775839	0.0684797163535593	0.94544091104742	0.999238738616365	Exon	Hippocampus
e861318	ENSG00000167978.16	ENSG00000167978	SRRM2	0.0035589455927351	2.53100662969505	0.0684784640541007	0.945441907215345	0.999238738616365	Exon	Hippocampus
e116096	ENSG00000157851.16	ENSG00000157851	DPYSL5	-0.0044267846173301	-0.351151615717498	-0.0684772620123275	0.945442863404819	0.999238738616365	Exon	Hippocampus
e726310	ENSG00000028203.17	ENSG00000028203	VEZT	-0.0022400730819114	0.245449805383822	-0.0684748321271183	0.945444796308483	0.999238738616365	Exon	Hippocampus
e1080225	ENSG00000125885.13	ENSG00000125885	MCM8	-0.0039063564239803	-2.17731865693942	-0.068474816978883	0.945444808358469	0.999238738616365	Exon	Hippocampus
e431709	ENSG00000122550.17	ENSG00000122550	KLHL7	0.0022981512308634	0.807624599288449	0.0684742928012382	0.945445225326723	0.999238738616365	Exon	Hippocampus
e140051	ENSG00000230006.7	ENSG00000230006	ANKRD36BP2	-0.0059466473261068	-2.37820136886797	-0.068472747618857	0.945446454474995	0.999238738616365	Exon	Hippocampus
e50407	ENSG00000198691.11	ENSG00000198691	ABCA4	-0.0215840340037192	-3.98589861731094	-0.0684721595915064	0.945446922233923	0.999238738616365	Exon	Hippocampus
e1001052	ENSG00000091164.12	ENSG00000091164	TXNL1	0.002141826897804	2.24105586810587	0.0684614707756817	0.945455424884292	0.999238738616365	Exon	Hippocampus
e723718	ENSG00000139220.16	ENSG00000139220	PPFIA2	0.0041173396466425	1.76471727246541	0.0684513493141755	0.945463476226114	0.999238738616365	Exon	Hippocampus
e380626	ENSG00000137312.14	ENSG00000137312	FLOT1	0.0019086675624747	1.58479122266785	0.0684499158957854	0.945464616471127	0.999238738616365	Exon	Hippocampus
e850954	ENSG00000173575.19	ENSG00000173575	CHD2	-0.0020019913144349	1.97114501054077	-0.0684465659642055	0.945467281250254	0.999238738616365	Exon	Hippocampus
e867567	ENSG00000189067.12	ENSG00000189067	LITAF	-0.0048210294138139	2.14542164343832	-0.0684421878625917	0.9454707639115	0.999238738616365	Exon	Hippocampus
e97832	ENSG00000136636.12	ENSG00000136636	KCTD3	0.0022855471250796	1.04032105210495	0.0684337373764679	0.945477486047275	0.999238738616365	Exon	Hippocampus
e280976	ENSG00000048342.15	ENSG00000048342	CC2D2A	0.0041657812637381	-0.882247015541567	0.0684307219365379	0.945479884750061	0.999238738616365	Exon	Hippocampus
e421361	ENSG00000120438.11	ENSG00000120438	TCP1	-0.0022501617654529	1.69179869060702	-0.0684172294839408	0.945490617645661	0.999238738616365	Exon	Hippocampus
e68392	ENSG00000143553.10	ENSG00000143553	SNAPIN	-0.0028780188680565	-0.595475619860998	-0.0684070084277947	0.945498748236967	0.999238738616365	Exon	Hippocampus
e1121535	ENSG00000169635.9	ENSG00000169635	HIC2	-0.0027520907606172	1.84177849135472	-0.0684046113262718	0.945500655071345	0.999238738616365	Exon	Hippocampus
e334106	ENSG00000183474.15	ENSG00000183474	GTF2H2C	0.0049607733195769	-0.995790578296928	0.0684043431524362	0.945500868396951	0.999238738616365	Exon	Hippocampus
e1107567	ENSG00000159140.18	ENSG00000159140	SON	-0.0040378905140592	-1.0005812345676	-0.0683966792758563	0.945506964821529	0.999238738616365	Exon	Hippocampus
e1097668	ENSG00000022277.12	ENSG00000022277	RTFDC1	-0.0020748610666583	1.16498239855356	-0.068394935161962	0.945508352221512	0.999238738616365	Exon	Hippocampus
e408310	ENSG00000010810.17	ENSG00000010810	FYN	0.0026546980917523	0.389163784275683	0.0683940407012578	0.94550906374321	0.999238738616365	Exon	Hippocampus
e15778	ENSG00000218510.6	ENSG00000218510	LINC00339	0.0056910864654016	-3.00325427744883	0.0683932423708757	0.945509698795615	0.999238738616365	Exon	Hippocampus
e15786	ENSG00000218510.6	ENSG00000218510	LINC00339	0.0056910864654016	-3.00325427744883	0.0683932423708757	0.945509698795615	0.999238738616365	Exon	Hippocampus
e479365	ENSG00000055609.17	ENSG00000055609	KMT2C	-0.0022508175823007	0.690997340584633	-0.0683858403396187	0.945515586933134	0.999238738616365	Exon	Hippocampus
e522999	ENSG00000071894.15	ENSG00000071894	CPSF1	-0.0037328897497862	-1.54611941271388	-0.0683820741480107	0.945518582848962	0.999238738616365	Exon	Hippocampus
e567023	ENSG00000107959.15	ENSG00000107959	PITRM1	-0.0020709371058078	1.09996494179688	-0.0683744633907544	0.945524637027663	0.999238738616365	Exon	Hippocampus
e224675	ENSG00000004838.13	ENSG00000004838	ZMYND10	-0.0122929677550266	-3.12385319013636	-0.0683700486847156	0.945528148824111	0.999238738616365	Exon	Hippocampus
e784019	ENSG00000131966.13	ENSG00000131966	ACTR10	-0.0026159661050683	0.374044298663987	-0.0683652240963616	0.945531986673666	0.999238738616365	Exon	Hippocampus
e1164608	ENSG00000133131.14	ENSG00000133131	MORC4	0.005503855505631	-2.35379086453388	0.0683569993832129	0.94553852924756	0.999238738616365	Exon	Hippocampus
e117624	ENSG00000138002.14	ENSG00000138002	IFT172	0.0029888744955079	-0.78896542291571	0.0683535907800999	0.945541240715574	0.999238738616365	Exon	Hippocampus
e577652	ENSG00000107551.20	ENSG00000107551	RASSF4	0.0031838692941018	2.99623860576961	0.0683501474538313	0.945543979805731	0.999238738616365	Exon	Hippocampus
e343353	ENSG00000145725.19	ENSG00000145725	PPIP5K2	0.0030963204238137	-0.667259158514448	0.0683445244889446	0.945548452751759	0.999238738616365	Exon	Hippocampus
e1041483	ENSG00000221946.7	ENSG00000221946	FXYD7	0.0052662723219647	-0.538664728598012	0.0683428046124806	0.94554982087635	0.999238738616365	Exon	Hippocampus
e728866	ENSG00000151572.16	ENSG00000151572	ANO4	-0.0036294533505391	-0.698816495542303	-0.0683420847938628	0.945550393476566	0.999238738616365	Exon	Hippocampus
e520616	ENSG00000104524.13	ENSG00000104524	PYCRL	0.004774517344053	-2.1491493106975	0.0683411162338727	0.945551163945233	0.999238738616365	Exon	Hippocampus
e426981	ENSG00000164638.10	ENSG00000164638	SLC29A4	-0.005925788433287	-1.21549721542717	-0.0683408403260056	0.945551383424024	0.999238738616365	Exon	Hippocampus
e19684	ENSG00000142784.15	ENSG00000142784	WDTC1	-0.0023804893205773	2.65771491458721	-0.0683396384433039	0.945552339495986	0.999238738616365	Exon	Hippocampus
e822504	ENSG00000104133.14	ENSG00000104133	SPG11	-0.0019530442398452	1.33864882908156	-0.0683326352171794	0.945557910414025	0.999238738616365	Exon	Hippocampus
e654538	ENSG00000181924.6	ENSG00000181924	COA4	-0.0035560697228922	-0.676634032945039	-0.0683302243196715	0.945559828232543	0.999238738616365	Exon	Hippocampus
e969827	ENSG00000154262.12	ENSG00000154262	ABCA6	0.0054514087214974	-1.32732641704574	0.0683258078127895	0.945563341472171	0.999238738616365	Exon	Hippocampus
e398865	ENSG00000082293.12	ENSG00000082293	COL19A1	-0.0072598575355933	-3.03842239167294	-0.068324489412917	0.945564390232132	0.999238738616365	Exon	Hippocampus
e1161808	ENSG00000126733.20	ENSG00000126733	DACH2	0.0070254725052092	-2.34221490682072	0.0683200292548112	0.945567938196803	0.999238738616365	Exon	Hippocampus
e1010216	ENSG00000104886.10	ENSG00000104886	PLEKHJ1	-0.0046942391575914	-2.29657481010831	-0.0683088451238119	0.945576834949335	0.999238738616365	Exon	Hippocampus
e405059	ENSG00000271860.6	ENSG00000271860		-0.0073443805366018	-3.16427963539328	-0.0683083316771546	0.945577243386046	0.999238738616365	Exon	Hippocampus
e1035906	ENSG00000105669.13	ENSG00000105669	COPE	0.0022253403408079	1.1693031673453	0.0683042135450718	0.945580519279589	0.999238738616365	Exon	Hippocampus
e41172	ENSG00000132849.19	ENSG00000132849	PATJ	-0.004714355205223	-1.67959273623155	-0.0683039050190466	0.945580764706046	0.999238738616365	Exon	Hippocampus
e542876	ENSG00000165238.16	ENSG00000165238	WNK2	-0.0040483921979631	-0.488528904318027	-0.0682998656654259	0.945583977933828	0.999238738616365	Exon	Hippocampus
e283805	ENSG00000109680.10	ENSG00000109680	TBC1D19	0.0029934814481333	-1.04222365202935	0.0682984539020065	0.945585100964569	0.999238738616365	Exon	Hippocampus
e278815	ENSG00000072832.14	ENSG00000072832	CRMP1	-0.0037404941767863	1.80430606443042	-0.0682883712385659	0.945593121533236	0.999238738616365	Exon	Hippocampus
e991662	ENSG00000101773.17	ENSG00000101773	RBBP8	-0.0076873689077088	-1.2429759636299	-0.0682869092371394	0.945594284528265	0.999238738616365	Exon	Hippocampus
e553276	ENSG00000136895.18	ENSG00000136895	GARNL3	-0.0029249343886838	0.707933121424792	-0.0682809403305144	0.945599032684032	0.999238738616365	Exon	Hippocampus
e673747	ENSG00000023171.15	ENSG00000023171	GRAMD1B	-0.0093012816361939	-3.06578468925333	-0.0682801137227722	0.945599690235486	0.999238738616365	Exon	Hippocampus
e982551	ENSG00000141552.17	ENSG00000141552	ANAPC11	-0.0024940450259356	0.822592454594431	-0.0682795785686864	0.945600115940867	0.999238738616365	Exon	Hippocampus
e583002	ENSG00000228065.10	ENSG00000228065	LINC01515	-0.0088470896574735	-3.43020757569431	-0.0682776658224794	0.945601637495952	0.999238738616365	Exon	Hippocampus
e847420	ENSG00000273540.2	ENSG00000273540		-0.0084991705308277	0.191711855537391	-0.0682719539289536	0.945606181205346	0.999238738616365	Exon	Hippocampus
e106770	ENSG00000143702.15	ENSG00000143702	CEP170	0.0022958674244348	1.10582615416428	0.0682718698223168	0.945606248110689	0.999238738616365	Exon	Hippocampus
e1094268	ENSG00000100979.14	ENSG00000100979	PLTP	0.0053792133834992	1.24184638947296	0.0682671244842316	0.945610022943847	0.999238738616365	Exon	Hippocampus
e925659	ENSG00000109099.13	ENSG00000109099	PMP22	0.0040453541844012	1.95071286274983	0.0682670277251432	0.945610099914017	0.999238738616365	Exon	Hippocampus
e361420	ENSG00000155511.17	ENSG00000155511	GRIA1	-0.0061793676076015	3.62867928976073	-0.0682550636939733	0.94561961709633	0.999238738616365	Exon	Hippocampus
e281754	ENSG00000263327.6	ENSG00000263327	TAPT1-AS1	-0.0032485449927913	-1.5550683578454	-0.0682495456836692	0.945624006581842	0.999238738616365	Exon	Hippocampus
e183725	ENSG00000115414.18	ENSG00000115414	FN1	-0.0068463601555613	1.05183242640205	-0.0682489068099084	0.94562451479541	0.999238738616365	Exon	Hippocampus
e53825	ENSG00000121957.12	ENSG00000121957	GPSM2	0.0031972561864233	-0.338095149473556	0.0682429836574595	0.945629226566817	0.999238738616365	Exon	Hippocampus
e946549	ENSG00000168256.17	ENSG00000168256	NKIRAS2	-0.0035414328648417	-2.00050634774394	-0.0682382361093957	0.945633003165442	0.999238738616365	Exon	Hippocampus
e533276	ENSG00000159899.14	ENSG00000159899	NPR2	-0.0051719989748847	-2.85935556211283	-0.0682354691661464	0.94563520422515	0.999238738616365	Exon	Hippocampus
e394067	ENSG00000112715.20	ENSG00000112715	VEGFA	0.0054982288389816	-1.03099718115139	0.0682243677232688	0.945644035252029	0.999238738616365	Exon	Hippocampus
e69765	ENSG00000143575.14	ENSG00000143575	HAX1	-0.002164217516162	0.379689377705292	-0.068224074670401	0.945644268371164	0.999238738616365	Exon	Hippocampus
e159227	ENSG00000183091.19	ENSG00000183091	NEB	-0.0058676939398809	-2.98618635850744	-0.0682167052094604	0.945650130667696	0.999238738616365	Exon	Hippocampus
e114928	ENSG00000119772.16	ENSG00000119772	DNMT3A	0.0054512728182452	-2.97848325071004	0.0682128074474326	0.945653231280591	0.999238738616365	Exon	Hippocampus
e786999	ENSG00000054654.15	ENSG00000054654	SYNE2	0.0066788744148345	-2.13771553471198	0.0682052951544586	0.945659207202515	0.999238738616365	Exon	Hippocampus
e762431	ENSG00000125246.15	ENSG00000125246	CLYBL	-0.0053582387449998	-1.94291606671056	-0.0682022965293136	0.94566159256691	0.999238738616365	Exon	Hippocampus
e520860	ENSG00000181135.15	ENSG00000181135	ZNF707	0.0035677527085215	-2.00874512795271	0.0681985056195319	0.945664608183361	0.999238738616365	Exon	Hippocampus
e873995	ENSG00000248124.7	ENSG00000248124	RRN3P1	-0.0042391448031151	-1.58242214389402	-0.068197988088511	0.945665019872212	0.999238738616365	Exon	Hippocampus
e149873	ENSG00000115084.12	ENSG00000115084	SLC35F5	0.0041454987258447	1.70720125319393	0.0681951707564678	0.945667261021584	0.999238738616365	Exon	Hippocampus
e155669	ENSG00000168702.17	ENSG00000168702	LRP1B	0.003227892714694	0.614091823332533	0.0681916370471301	0.945670072039974	0.999238738616365	Exon	Hippocampus
e351231	ENSG00000113615.12	ENSG00000113615	SEC24A	0.0029778372030835	-1.13439429260432	0.0681811021448612	0.945678452417483	0.999238738616365	Exon	Hippocampus
e318590	ENSG00000154556.17	ENSG00000154556	SORBS2	0.0036846502265566	0.196503105846643	0.0681769017109991	0.945681793809581	0.999238738616365	Exon	Hippocampus
e496104	ENSG00000029534.19	ENSG00000029534	ANK1	0.0061725696522994	-2.78167516996126	0.0681752982969415	0.945683069305471	0.999238738616365	Exon	Hippocampus
e151414	ENSG00000074054.17	ENSG00000074054	CLASP1	0.0019283881074655	0.185677760990415	0.0681714839981313	0.945686103533174	0.999238738616365	Exon	Hippocampus
e1157236	ENSG00000226310.1	ENSG00000226310		0.0035164347818891	-1.73760771810088	0.0681687531592229	0.945688275882363	0.999238738616365	Exon	Hippocampus
e513940	ENSG00000172164.13	ENSG00000172164	SNTB1	0.0069124410298398	2.32058193145958	0.0681582496067946	0.945696631334544	0.999238738616365	Exon	Hippocampus
e776515	ENSG00000129493.14	ENSG00000129493	HEATR5A	-0.0028611423119769	-0.556853035559928	-0.0681579929243111	0.945696835522509	0.999238738616365	Exon	Hippocampus
e875846	ENSG00000090905.18	ENSG00000090905	TNRC6A	0.0025484248231078	0.342726156654261	0.0681559413454183	0.945698467530071	0.999238738616365	Exon	Hippocampus
e1004319	ENSG00000166347.18	ENSG00000166347	CYB5A	0.0031373997001962	0.115530880620994	0.0681391107569256	0.945711856079499	0.999238738616365	Exon	Hippocampus
e354734	ENSG00000131503.20	ENSG00000131503	ANKHD1	0.0023031238453792	-0.72262980519678	0.0681326555715962	0.94571699111305	0.999238738616365	Exon	Hippocampus
e261424	ENSG00000075651.15	ENSG00000075651	PLD1	-0.0049218352829544	-1.02370705241186	-0.0681251344216937	0.945722974113315	0.999238738616365	Exon	Hippocampus
e772002	ENSG00000157326.18	ENSG00000157326	DHRS4	-0.0055381806601888	-2.25956238338112	-0.0681179676486091	0.94572867521319	0.999238738616365	Exon	Hippocampus
e1062531	ENSG00000183207.12	ENSG00000183207	RUVBL2	0.0023702423643913	0.0238697658193439	0.068114179357175	0.945731688764149	0.999238738616365	Exon	Hippocampus
e476232	ENSG00000174469.18	ENSG00000174469	CNTNAP2	0.0039207138486487	-0.151867148364038	0.0681008507450517	0.945742291558582	0.999238738616365	Exon	Hippocampus
e704590	ENSG00000110911.14	ENSG00000110911	SLC11A2	0.0025496004869336	-0.039048021949027	0.0680983092209178	0.945744313319909	0.999238738616365	Exon	Hippocampus
e594866	ENSG00000187122.16	ENSG00000187122	SLIT1	-0.0061469570797439	0.960393448718931	-0.0680893938437057	0.945751405431164	0.999238738616365	Exon	Hippocampus
e423265	ENSG00000130396.20	ENSG00000130396	MLLT4	-0.002975540735397	-0.603755790162036	-0.0680893692117316	0.945751425025709	0.999238738616365	Exon	Hippocampus
e857496	ENSG00000059145.18	ENSG00000059145	UNKL	0.0047645617402231	-2.57669673120352	0.0680766558024218	0.945761538448601	0.999238738616365	Exon	Hippocampus
e1152513	ENSG00000068438.14	ENSG00000068438	FTSJ1	-0.005727894166062	-2.89853155401726	-0.0680735120154032	0.94576403930923	0.999238738616365	Exon	Hippocampus
e686897	ENSG00000111752.10	ENSG00000111752	PHC1	0.003007549294179	1.11885861357631	0.0680661166376825	0.945769922282703	0.999238738616365	Exon	Hippocampus
e1022862	ENSG00000127616.17	ENSG00000127616	SMARCA4	-0.0027887602026507	0.484974272733441	-0.0680617727727269	0.945773377799582	0.999238738616365	Exon	Hippocampus
e81490	ENSG00000143156.13	ENSG00000143156	NME7	0.0029878346645754	-0.177757005971902	0.0680584362553891	0.945776031978548	0.999238738616365	Exon	Hippocampus
e1100258	ENSG00000149679.11	ENSG00000149679	CABLES2	-0.004389594219556	-2.59289755617779	-0.0680584301107675	0.945776036866557	0.999238738616365	Exon	Hippocampus
e753472	ENSG00000120685.19	ENSG00000120685	PROSER1	0.0036084218702087	-1.89330664690379	0.0680540464929452	0.945779524008422	0.999238738616365	Exon	Hippocampus
e129369	ENSG00000115504.14	ENSG00000115504	EHBP1	-0.0027186643512978	1.20409787546711	-0.0680507570382026	0.94578214075076	0.999238738616365	Exon	Hippocampus
e1070580	ENSG00000179820.15	ENSG00000179820	MYADM	-0.0023332782275338	3.0838493614243	-0.0680495295673281	0.945783117196935	0.999238738616365	Exon	Hippocampus
e1070591	ENSG00000179820.15	ENSG00000179820	MYADM	-0.0023332782275338	3.0838493614243	-0.0680495295673281	0.945783117196935	0.999238738616365	Exon	Hippocampus
e1070594	ENSG00000179820.15	ENSG00000179820	MYADM	-0.0023332782275338	3.0838493614243	-0.0680495295673281	0.945783117196935	0.999238738616365	Exon	Hippocampus
e355909	ENSG00000204956.5	ENSG00000204956	PCDHGA1	0.003534233450558	0.183429083480075	0.0680400291620576	0.945790674718644	0.999238738616365	Exon	Hippocampus
e119657	ENSG00000271228.1	ENSG00000271228		0.0050445232675156	-2.57623897779383	0.0680360981136604	0.945793801848105	0.999238738616365	Exon	Hippocampus
e629056	ENSG00000157613.10	ENSG00000157613	CREB3L1	0.0060376456582352	-2.44091594257673	0.0680328437249344	0.945796390698795	0.999238738616365	Exon	Hippocampus
e819128	ENSG00000258461.5	ENSG00000258461		0.0052958255102462	0.902243428855075	0.0680298049178571	0.945798808055832	0.999238738616365	Exon	Hippocampus
e942391	ENSG00000002834.17	ENSG00000002834	LASP1	-0.0025028879930915	1.60910607458776	-0.0680279147473893	0.945800311677989	0.999238738616365	Exon	Hippocampus
e941821	ENSG00000274211.4	ENSG00000274211	SOCS7	0.0025957038209425	4.67050071054927	0.0680202893863863	0.945806377620542	0.999238738616365	Exon	Hippocampus
e389990	ENSG00000164530.13	ENSG00000164530	PI16	0.0063387421769604	-2.18281143648939	0.0680142669948748	0.945811168409848	0.999238738616365	Exon	Hippocampus
e308147	ENSG00000151466.11	ENSG00000151466	SCLT1	-0.00493507536592	-2.65754550798104	-0.0680109665477052	0.945813793903724	0.999238738616365	Exon	Hippocampus
e322528	ENSG00000039139.9	ENSG00000039139	DNAH5	-0.0081223998656192	-2.83027418953612	-0.0680097225929251	0.94581478346544	0.999238738616365	Exon	Hippocampus
e743551	ENSG00000183955.12	ENSG00000183955	KMT5A	0.0023802365720642	-0.0182424742647317	0.0680095265784356	0.945814939394294	0.999238738616365	Exon	Hippocampus
e115741	ENSG00000157856.10	ENSG00000157856	DRC1	-0.006849395239403	-2.03797861173719	-0.0680086353339274	0.945815648376272	0.999238738616365	Exon	Hippocampus
e209785	ENSG00000163527.9	ENSG00000163527	STT3B	0.0039111679991461	-2.42226636807253	0.0680077677074864	0.945816338570199	0.999238738616365	Exon	Hippocampus
e1115126	ENSG00000186866.16	ENSG00000186866	POFUT2	-0.0037271926140039	-1.49374766828488	-0.067999412586424	0.945822985043103	0.999238738616365	Exon	Hippocampus
e1032271	ENSG00000099331.13	ENSG00000099331	MYO9B	0.0035311444198321	1.18835982032835	0.0679939455065953	0.945827334090208	0.999238738616365	Exon	Hippocampus
e689745	ENSG00000111348.8	ENSG00000111348	ARHGDIB	-0.0054404581196792	-0.492482247953912	-0.0679871946597663	0.9458327043727	0.999238738616365	Exon	Hippocampus
e555860	ENSG00000136811.16	ENSG00000136811	ODF2	-0.0046306419217574	-2.36077891915581	-0.0679867314491201	0.945833072855751	0.999238738616365	Exon	Hippocampus
e424291	ENSG00000112592.13	ENSG00000112592	TBP	0.0025498883088164	-0.602717835225084	0.0679689265153243	0.945847236650265	0.999238738616365	Exon	Hippocampus
e938699	ENSG00000132141.13	ENSG00000132141	CCT6B	-0.0062993321629259	-3.22039986975492	-0.0679669517058374	0.945848807608908	0.999238738616365	Exon	Hippocampus
e929202	ENSG00000177302.14	ENSG00000177302	TOP3A	-0.0023733390597969	-0.999150394973275	-0.0679616803278778	0.94585300098496	0.999238738616365	Exon	Hippocampus
e692768	ENSG00000118308.15	ENSG00000118308	LRMP	-0.0050260930365092	-0.0421181551371589	-0.0679616451245511	0.945853028989177	0.999238738616365	Exon	Hippocampus
e1025778	ENSG00000198356.11	ENSG00000198356	ASNA1	0.0034127132458776	0.020738414010204	0.0679594813404625	0.94585475027776	0.999238738616365	Exon	Hippocampus
e356637	ENSG00000156453.13	ENSG00000156453	PCDH1	-0.0043235112297556	2.60283598236365	-0.067952798889543	0.945860066163945	0.999238738616365	Exon	Hippocampus
e326540	ENSG00000197603.13	ENSG00000197603	C5orf42	-0.0020263801770464	0.203235284617862	-0.0679518540313902	0.945860817798303	0.999238738616365	Exon	Hippocampus
e1029883	ENSG00000105135.15	ENSG00000105135	ILVBL	-0.0030479505538157	-1.00433248757266	-0.0679477409414917	0.945864089760563	0.999238738616365	Exon	Hippocampus
e169157	ENSG00000116044.15	ENSG00000116044	NFE2L2	0.0035456134887008	0.694192865152237	0.0679437647843726	0.945867252793694	0.999238738616365	Exon	Hippocampus
e975789	ENSG00000167881.14	ENSG00000167881	SRP68	0.0024786871023147	-0.75873571109474	0.0679429952069155	0.945867864992688	0.999238738616365	Exon	Hippocampus
e1099811	ENSG00000149657.19	ENSG00000149657	LSM14B	-0.00262116292654	-0.182464058491666	-0.0679410784375054	0.945869389783208	0.999238738616365	Exon	Hippocampus
e723014	ENSG00000058272.16	ENSG00000058272	PPP1R12A	-0.0025312713786805	1.4632886607685	-0.0679401337865261	0.94587014125336	0.999238738616365	Exon	Hippocampus
e593104	ENSG00000138193.15	ENSG00000138193	PLCE1	0.004165920518717	-1.0952803576891	0.0679345513867504	0.945874582055126	0.999238738616365	Exon	Hippocampus
e516755	ENSG00000129292.20	ENSG00000129292	PHF20L1	-0.0021481666990331	-0.104986569448071	-0.0679317215238578	0.945876833213094	0.999238738616365	Exon	Hippocampus
e321328	ENSG00000037474.14	ENSG00000037474	NSUN2	-0.0027839894637342	-0.47495135336659	-0.0679293657434437	0.945878707238439	0.999238738616365	Exon	Hippocampus
e236999	ENSG00000057019.15	ENSG00000057019	DCBLD2	0.0042249763367026	-1.99385582580267	0.0679205394646858	0.945885728553456	0.999238738616365	Exon	Hippocampus
e50890	ENSG00000172339.9	ENSG00000172339	ALG14	-0.0019248285603138	1.67188270388059	-0.0679202328579648	0.945885972459535	0.999238738616365	Exon	Hippocampus
e733873	ENSG00000139436.20	ENSG00000139436	GIT2	-0.0027675428154191	-0.2325164447709	-0.0679187594880449	0.945887144527456	0.999238738616365	Exon	Hippocampus
e471708	ENSG00000105875.13	ENSG00000105875	WDR91	0.0031192903614821	-0.485690182377013	0.0679164918284862	0.945888948454172	0.999238738616365	Exon	Hippocampus
e156359	ENSG00000169554.17	ENSG00000169554	ZEB2	0.002671523073859	3.49136400441956	0.0679156311985656	0.94588963308669	0.999238738616365	Exon	Hippocampus
e556578	ENSG00000197694.14	ENSG00000197694	SPTAN1	-0.0022601392321895	3.59478225794169	-0.0679147256534308	0.945890353449377	0.999238738616365	Exon	Hippocampus
e697609	ENSG00000134283.17	ENSG00000134283	PPHLN1	0.0034309658831869	-1.70797307448723	0.0679127542238545	0.945891921725095	0.999238738616365	Exon	Hippocampus
e755625	ENSG00000278462.1	ENSG00000278462		0.0054708278234113	-2.82478563175896	0.0679111239625587	0.945893218601002	0.999238738616365	Exon	Hippocampus
e1120854	ENSG00000099937.10	ENSG00000099937	SERPIND1	0.0181807434450656	-2.9551135976158	0.0679107320181348	0.945893530393544	0.999238738616365	Exon	Hippocampus
e351513	ENSG00000113648.16	ENSG00000113648	H2AFY	-0.0019004247367786	0.956710607140502	-0.0679070261617821	0.94589647840981	0.999238738616365	Exon	Hippocampus
e204653	ENSG00000132155.11	ENSG00000132155	RAF1	0.0018109979716223	0.191397035676359	0.0678962856128599	0.945905022542524	0.999238738616365	Exon	Hippocampus
e589648	ENSG00000165424.6	ENSG00000165424	ZCCHC24	0.0041236488012711	1.15703826622235	0.0678924151521933	0.945908101504902	0.999238738616365	Exon	Hippocampus
e1058941	ENSG00000204851.6	ENSG00000204851	PNMAL2	0.0041557961618319	4.68627808672606	0.0678912369514995	0.945909038767038	0.999238738616365	Exon	Hippocampus
e71767	ENSG00000160767.20	ENSG00000160767	FAM189B	-0.0040586445982013	-2.26410223141813	-0.0678893728391556	0.945910521674074	0.999238738616365	Exon	Hippocampus
e850005	ENSG00000196547.14	ENSG00000196547	MAN2A2	0.0034789903982761	-0.353417890439825	0.0678893531039838	0.945910537373464	0.999238738616365	Exon	Hippocampus
e942828	ENSG00000108306.11	ENSG00000108306	FBXL20	-0.0023725457299048	-0.782692784415593	-0.0678886525909365	0.945911094633773	0.999238738616365	Exon	Hippocampus
e741785	ENSG00000256861.1	ENSG00000256861		0.0024022964768984	-0.41680560145084	0.0678859547807123	0.945913240750445	0.999238738616365	Exon	Hippocampus
e478466	ENSG00000133612.18	ENSG00000133612	AGAP3	0.0038245385558101	2.00509915489574	0.0678753702211853	0.94592166080525	0.999238738616365	Exon	Hippocampus
e742992	ENSG00000182196.13	ENSG00000182196	ARL6IP4	-0.0018314028027247	2.0895372931896	-0.0678745647675734	0.945922301546716	0.999238738616365	Exon	Hippocampus
e509226	ENSG00000132549.18	ENSG00000132549	VPS13B	0.0018733884348948	0.140934951649666	0.0678698646849707	0.945926040481317	0.999238738616365	Exon	Hippocampus
e463167	ENSG00000105856.13	ENSG00000105856	HBP1	0.003101547313025	0.0279764498406328	0.0678672433443171	0.945928125768862	0.999238738616365	Exon	Hippocampus
e1116368	ENSG00000160299.16	ENSG00000160299	PCNT	-0.0031582701845056	0.276221109465053	-0.0678592282651264	0.94593450180047	0.999238738616365	Exon	Hippocampus
e1125413	ENSG00000100099.20	ENSG00000100099	HPS4	0.0033162045135912	-1.65012723267417	0.0678563779057477	0.945936769275036	0.999238738616365	Exon	Hippocampus
e1035249	ENSG00000105655.18	ENSG00000105655	ISYNA1	-0.0106122103000197	-2.34379847246968	-0.0678531464135717	0.945939339943103	0.999238738616365	Exon	Hippocampus
e1010073	ENSG00000065000.15	ENSG00000065000	AP3D1	0.0020892873842162	3.32122113594755	0.0678511292013056	0.94594094464576	0.999238738616365	Exon	Hippocampus
e1010078	ENSG00000065000.15	ENSG00000065000	AP3D1	0.0020892873842162	3.32122113594755	0.0678511292013056	0.94594094464576	0.999238738616365	Exon	Hippocampus
e798845	ENSG00000066427.21	ENSG00000066427	ATXN3	0.0028949081592621	-0.812539432965721	0.0678477862071232	0.945943604015187	0.999238738616365	Exon	Hippocampus
e571616	ENSG00000148482.11	ENSG00000148482	SLC39A12	0.0142671873687171	0.0904908920181043	0.067846552316796	0.945944585581574	0.999238738616365	Exon	Hippocampus
e954877	ENSG00000167182.13	ENSG00000167182	SP2	0.0030658980603249	-0.901106167552175	0.0678425161282216	0.945947796391855	0.999238738616365	Exon	Hippocampus
e86562	ENSG00000135829.16	ENSG00000135829	DHX9	0.0020494165296275	0.938615700936404	0.0678372248860312	0.945952005605548	0.999238738616365	Exon	Hippocampus
e681619	ENSG00000078237.6	ENSG00000078237	TIGAR	-0.0039972881975523	-2.14994461899326	-0.0678366827424568	0.945952436883975	0.999238738616365	Exon	Hippocampus
e290057	ENSG00000047315.14	ENSG00000047315	POLR2B	-0.0020085207504438	1.03240778824079	-0.0678344274877684	0.945954230952619	0.999238738616365	Exon	Hippocampus
e338759	ENSG00000131730.15	ENSG00000131730	CKMT2	-0.0066478577132979	-1.7190332375237	-0.0678280981755015	0.945959265959995	0.999238738616365	Exon	Hippocampus
e423014	ENSG00000272980.4	ENSG00000272980		0.0028575096414167	-0.514389912562683	0.0678247954012035	0.945961893338405	0.999238738616365	Exon	Hippocampus
e802134	ENSG00000066629.16	ENSG00000066629	EML1	0.0028763531702785	-0.733621173538063	0.067809249931731	0.945974259868283	0.999238738616365	Exon	Hippocampus
e908109	ENSG00000103335.20	ENSG00000103335	PIEZO1	-0.0043973680002344	-1.55866446582486	-0.0678071109417024	0.94597596145086	0.999238738616365	Exon	Hippocampus
e632162	ENSG00000109920.12	ENSG00000109920	FNBP4	0.0026061767156042	1.09615154424314	0.0678039583500071	0.9459784693616	0.999238738616365	Exon	Hippocampus
e142236	ENSG00000158158.11	ENSG00000158158	CNNM4	0.0045397371080544	-2.4051031157317	0.0677873727466414	0.945991663344436	0.999238738616365	Exon	Hippocampus
e1018551	ENSG00000167775.10	ENSG00000167775	CD320	-0.0073033710201175	-3.28687428580696	-0.0677820774540845	0.945995875796014	0.999238738616365	Exon	Hippocampus
e184723	ENSG00000259855.1	ENSG00000259855		0.0053019195252371	-1.72459880728085	0.0677815111182718	0.9459963263212	0.999238738616365	Exon	Hippocampus
e1130188	ENSG00000241878.10	ENSG00000241878	PISD	-0.0022964777644731	1.75116592343175	-0.0677799991144023	0.945997529133837	0.999238738616365	Exon	Hippocampus
e342852	ENSG00000153922.10	ENSG00000153922	CHD1	0.0029835021116376	-0.824793785987352	0.0677739416164406	0.946002347929025	0.999238738616365	Exon	Hippocampus
e1173048	ENSG00000102181.20	ENSG00000102181	CD99L2	-0.0028829689654517	0.62438387539511	-0.0677717483882265	0.946004092662675	0.999238738616365	Exon	Hippocampus
e983212	ENSG00000169689.14	ENSG00000169689	STRA13	-0.0036489400450374	-1.14842844637952	-0.06777034814261	0.946005206571354	0.999238738616365	Exon	Hippocampus
e852179	ENSG00000168904.14	ENSG00000168904	LRRC28	-0.0032527236503997	-1.50735938831035	-0.0677647460149752	0.946009663118125	0.999238738616365	Exon	Hippocampus
e799646	ENSG00000100604.12	ENSG00000100604	CHGA	0.0051655560352226	0.624802693528299	0.0677604897225345	0.946013049041103	0.999238738616365	Exon	Hippocampus
e907956	ENSG00000260630.6	ENSG00000260630	SNAI3-AS1	0.0046507709507226	0.797619672853813	0.0677601590967238	0.946013312057265	0.999238738616365	Exon	Hippocampus
e689407	ENSG00000171681.12	ENSG00000171681	ATF7IP	-0.0022348014670655	0.0842452177551264	-0.0677528747617224	0.946019106820625	0.999238738616365	Exon	Hippocampus
e1002659	ENSG00000197563.9	ENSG00000197563	PIGN	-0.005433540944415	-2.94673659034473	-0.0677435535669409	0.946026521931056	0.999238738616365	Exon	Hippocampus
e279248	ENSG00000132405.18	ENSG00000132405	TBC1D14	-0.0016111206211341	1.19744478581355	-0.067742663250022	0.946027230187961	0.999238738616365	Exon	Hippocampus
e617146	ENSG00000130413.15	ENSG00000130413	STK33	0.0072387422252835	-1.97308939815007	0.0677404371355828	0.946029001086677	0.999238738616365	Exon	Hippocampus
e638198	ENSG00000149541.9	ENSG00000149541	B3GAT3	0.0021609451931375	1.16414551083338	0.0677392156411579	0.946029972799148	0.999238738616365	Exon	Hippocampus
e412043	ENSG00000164483.16	ENSG00000164483	SAMD3	-0.0077764354827151	-2.98670709438333	-0.0677379128282782	0.946031009201448	0.999238738616365	Exon	Hippocampus
e219173	ENSG00000213689.10	ENSG00000213689	TREX1	-0.0037228771315965	0.331534493871114	-0.0677318687593303	0.946035817327478	0.999238738616365	Exon	Hippocampus
e983325	ENSG00000169738.7	ENSG00000169738	DCXR	-0.0033259681861283	-1.6132138110969	-0.0677283949719311	0.946038580766009	0.999238738616365	Exon	Hippocampus
e588185	ENSG00000156650.12	ENSG00000156650	KAT6B	-0.0020858740273325	3.1482275908533	-0.0677269993666382	0.946039690986537	0.999238738616365	Exon	Hippocampus
e525431	ENSG00000236404.8	ENSG00000236404	VLDLR-AS1	-0.004161701454498	-2.22422140333246	-0.0677246781689016	0.946041537527041	0.999238738616365	Exon	Hippocampus
e709731	ENSG00000123360.11	ENSG00000123360	PDE1B	-0.0062767776105696	-2.15726033224712	-0.0677237363510358	0.946042286754477	0.999238738616365	Exon	Hippocampus
e819433	ENSG00000103994.16	ENSG00000103994	ZNF106	-0.0027823018847233	4.496818287338	-0.0677228368701729	0.946043002302363	0.999238738616365	Exon	Hippocampus
e837720	ENSG00000166233.13	ENSG00000166233	ARIH1	-0.0021167790595972	-0.0419059304184832	-0.0677192501191272	0.946045855606558	0.999238738616365	Exon	Hippocampus
e942149	ENSG00000277258.4	ENSG00000277258	PCGF2	-0.0044073578003238	-2.30177860790901	-0.0677184532608371	0.946046489517139	0.999238738616365	Exon	Hippocampus
e888766	ENSG00000198417.6	ENSG00000198417	MT1F	0.0056174788243433	-1.5228801028298	0.0677141949578546	0.946049877050175	0.999238738616365	Exon	Hippocampus
e971984	ENSG00000161513.11	ENSG00000161513	FDXR	0.0034528579635174	-1.80728632555659	0.0676976342300632	0.946063051324614	0.999238738616365	Exon	Hippocampus
e1107695	ENSG00000159147.17	ENSG00000159147	DONSON	0.003147705892099	-0.513404091538105	0.0676941313392633	0.946065837921721	0.999238738616365	Exon	Hippocampus
e953764	ENSG00000108433.15	ENSG00000108433	GOSR2	0.0020009824809919	-0.0851076933016419	0.0676914764933428	0.946067949888074	0.999238738616365	Exon	Hippocampus
e483737	ENSG00000104643.9	ENSG00000104643	MTMR9	0.0020754381405929	0.69822010320172	0.067687821773025	0.94607085726885	0.999238738616365	Exon	Hippocampus
e1141724	ENSG00000100239.15	ENSG00000100239	PPP6R2	-0.0023012390550825	0.54931466649947	-0.0676840435472463	0.946073862900695	0.999238738616365	Exon	Hippocampus
e702932	ENSG00000161791.13	ENSG00000161791	FMNL3	-0.0042584491884884	-1.82046243269973	-0.0676833654577423	0.946074402330531	0.999238738616365	Exon	Hippocampus
e157184	ENSG00000204406.12	ENSG00000204406	MBD5	-0.0028883537559319	2.01193986010435	-0.0676782109805474	0.946078502791201	0.999238738616365	Exon	Hippocampus
e874452	ENSG00000103319.11	ENSG00000103319	EEF2K	-0.0025246356645658	2.43904621006407	-0.0676722004839993	0.946083284229377	0.999238738616365	Exon	Hippocampus
e319271	ENSG00000083857.13	ENSG00000083857	FAT1	0.0055874005735729	0.317105750770639	0.0676720443504017	0.94608340843597	0.999238738616365	Exon	Hippocampus
e586108	ENSG00000148719.14	ENSG00000148719	DNAJB12	0.0018052924801937	0.177518398550927	0.0676710450525532	0.946084203392265	0.999238738616365	Exon	Hippocampus
e1123548	ENSG00000099991.17	ENSG00000099991	CABIN1	-0.0023252097858754	-0.0698452091814975	-0.0676696733459436	0.946085294605355	0.999238738616365	Exon	Hippocampus
e682238	ENSG00000110799.13	ENSG00000110799	VWF	0.0059445079160053	-1.65608157843978	0.0676680490186785	0.946086586782079	0.999238738616365	Exon	Hippocampus
e1087021	ENSG00000125967.16	ENSG00000125967	NECAB3	0.0032796873050999	-0.746412623372703	0.0676636987669175	0.946090047473362	0.999238738616365	Exon	Hippocampus
e520137	ENSG00000104518.10	ENSG00000104518	GSDMD	0.0054036046144281	-1.52138845192994	0.0676582429657322	0.946094387647432	0.999238738616365	Exon	Hippocampus
e434309	ENSG00000196295.11	ENSG00000196295		0.0030723821530416	0.0935472337687484	0.0676511605721973	0.946100021803223	0.999238738616365	Exon	Hippocampus
e148541	ENSG00000153214.9	ENSG00000153214	TMEM87B	-0.0057407220170176	-3.06905149799108	-0.0676483614063988	0.946102248584523	0.999238738616365	Exon	Hippocampus
e79822	ENSG00000143248.12	ENSG00000143248	RGS5	-0.0042925180621231	-1.94983494619644	-0.0676429741165252	0.946106534261235	0.999238738616365	Exon	Hippocampus
e79856	ENSG00000232995.7	ENSG00000232995		-0.0042925180621231	-1.94983494619644	-0.0676429741165252	0.946106534261235	0.999238738616365	Exon	Hippocampus
e79878	ENSG00000232995.7	ENSG00000232995		-0.0042925180621231	-1.94983494619644	-0.0676429741165252	0.946106534261235	0.999238738616365	Exon	Hippocampus
e654128	ENSG00000110237.3	ENSG00000110237	ARHGEF17	-0.0039761084597535	-0.58207992351766	-0.0676419708509184	0.946107332375515	0.999238738616365	Exon	Hippocampus
e673560	ENSG00000109971.13	ENSG00000109971	HSPA8	-0.0023775364527236	6.17441793038722	-0.0676291366666792	0.946117542184814	0.999238738616365	Exon	Hippocampus
e952219	ENSG00000161714.11	ENSG00000161714	PLCD3	-0.0039179458063688	-0.500685294691895	-0.0676125973153608	0.94613069952991	0.999238738616365	Exon	Hippocampus
e172411	ENSG00000170035.15	ENSG00000170035	UBE2E3	-0.0029247156691181	0.433776627552792	-0.0676118580258123	0.946131287648103	0.999238738616365	Exon	Hippocampus
e1016127	ENSG00000125734.14	ENSG00000125734	GPR108	-0.0037461331489729	-1.53111710580414	-0.0676095354063335	0.946133135334055	0.999238738616365	Exon	Hippocampus
e367543	ENSG00000113763.10	ENSG00000113763	UNC5A	0.005503211090211	0.176488682138231	0.0676055896649951	0.946136274243573	0.999238738616365	Exon	Hippocampus
e324447	ENSG00000113387.11	ENSG00000113387	SUB1	0.0024958774662167	3.06684671146296	0.067602699599169	0.946138573344415	0.999238738616365	Exon	Hippocampus
e907821	ENSG00000051523.10	ENSG00000051523	CYBA	-0.0078105711982261	-3.25540413569241	-0.0675993269966167	0.94614125631272	0.999238738616365	Exon	Hippocampus
e907826	ENSG00000051523.10	ENSG00000051523	CYBA	-0.0078105711982261	-3.25540413569241	-0.0675993269966167	0.94614125631272	0.999238738616365	Exon	Hippocampus
e345534	ENSG00000185641.6	ENSG00000185641		-0.0043598577428612	-0.942580468490371	-0.0675980784844496	0.946142249527617	0.999238738616365	Exon	Hippocampus
e249141	ENSG00000114670.13	ENSG00000114670	NEK11	0.0048606493708155	-0.829760658320217	0.0675975799708569	0.946142646104575	0.999238738616365	Exon	Hippocampus
e139778	ENSG00000222041.10	ENSG00000222041	LINC00152	-0.0079460936724793	-3.24349514724155	-0.0675921988418357	0.946146926894967	0.999238738616365	Exon	Hippocampus
e38438	ENSG00000157193.15	ENSG00000157193	LRP8	0.0028202161639544	0.843023809601281	0.0675871554666449	0.946150938997187	0.999238738616365	Exon	Hippocampus
e282017	ENSG00000118579.12	ENSG00000118579	MED28	-0.0026256998930399	-0.289667945181744	-0.0675803203106473	0.946156376497779	0.999238738616365	Exon	Hippocampus
e233549	ENSG00000151276.23	ENSG00000151276	MAGI1	-0.0025563116097192	-0.0820959300775136	-0.0675686223272176	0.946165682478767	0.999238738616365	Exon	Hippocampus
e1017924	ENSG00000142459.8	ENSG00000142459	EVI5L	0.0034586933572516	-0.600793147371772	0.0675666949190349	0.946167215771432	0.999238738616365	Exon	Hippocampus
e791456	ENSG00000080815.18	ENSG00000080815	PSEN1	0.0032888588856581	0.555907506173317	0.0675631099014353	0.946170067726853	0.999238738616365	Exon	Hippocampus
e470749	ENSG00000128585.17	ENSG00000128585	MKLN1	-0.0019394019995194	1.56482745482399	-0.0675585339962396	0.946173707954794	0.999238738616365	Exon	Hippocampus
e558987	ENSG00000160539.4	ENSG00000160539	PLPP7	-0.0029884630575789	0.714355492539118	-0.0675525869169884	0.946178438981956	0.999238738616365	Exon	Hippocampus
e607100	ENSG00000151640.12	ENSG00000151640	DPYSL4	-0.0040999945813987	-0.439831024162392	-0.0675481991463558	0.946181929547398	0.999238738616365	Exon	Hippocampus
e1149467	ENSG00000156313.12	ENSG00000156313	RPGR	0.0045985053807441	-1.04350833568619	0.0675432466541773	0.946185869362161	0.999238738616365	Exon	Hippocampus
e938667	ENSG00000132141.13	ENSG00000132141	CCT6B	0.0047476051515401	-2.42483629283242	0.0675293784950052	0.946196901790097	0.999238738616365	Exon	Hippocampus
e535234	ENSG00000215126.10	ENSG00000215126	CBWD7	0.0076984921852541	-2.90628932667048	0.0675259484277123	0.946199630486236	0.999238738616365	Exon	Hippocampus
e107570	ENSG00000162852.13	ENSG00000162852	CNST	0.0026151806515605	-0.261089545506209	0.0675213637134342	0.946203277731166	0.999238738616365	Exon	Hippocampus
e577352	ENSG00000169826.7	ENSG00000169826	CSGALNACT2	-0.0026011526062506	1.91950365782523	-0.0675161326522779	0.946207439161184	0.999238738616365	Exon	Hippocampus
e8167	ENSG00000130939.18	ENSG00000130939	UBE4B	-0.0026312240716783	-0.235196388664373	-0.0674812221989226	0.946235211271193	0.999238738616365	Exon	Hippocampus
e671079	ENSG00000137700.16	ENSG00000137700	SLC37A4	0.0032961361866617	-0.798941110855889	0.0674789400227735	0.946237026799803	0.999238738616365	Exon	Hippocampus
e161334	ENSG00000123636.17	ENSG00000123636	BAZ2B	-0.0029589217256909	0.381303302316862	-0.0674755500479574	0.946239723610672	0.999238738616365	Exon	Hippocampus
e1114843	ENSG00000160255.17	ENSG00000160255	ITGB2	-0.0073584904485555	-3.20186303067618	-0.0674663659352936	0.946247029808134	0.999238738616365	Exon	Hippocampus
e1139983	ENSG00000100416.12	ENSG00000100416	TRMU	-0.0021906511054071	0.572216108932184	-0.0674661536070474	0.946247198720759	0.999238738616365	Exon	Hippocampus
e982689	ENSG00000185813.10	ENSG00000185813	PCYT2	-0.0027637789685656	-0.0777371371799184	-0.0674619385571596	0.946250551902751	0.999238738616365	Exon	Hippocampus
e174372	ENSG00000151687.14	ENSG00000151687	ANKAR	0.0030011693819738	-0.899233653785308	0.0674605330995941	0.94625166998107	0.999238738616365	Exon	Hippocampus
e523786	ENSG00000147789.15	ENSG00000147789	ZNF7	-0.003286309146876	-1.80919891599895	-0.0674570470096201	0.946254443257445	0.999238738616365	Exon	Hippocampus
e864144	ENSG00000103423.13	ENSG00000103423	DNAJA3	-0.0022846424614824	-0.307572599985431	-0.0674526349854429	0.946257953139801	0.999238738616365	Exon	Hippocampus
e1022456	ENSG00000079805.16	ENSG00000079805	DNM2	-0.004907483150976	-2.83316948236309	-0.0674499811778543	0.94626006431469	0.999238738616365	Exon	Hippocampus
e1012774	ENSG00000105255.10	ENSG00000105255	FSD1	-0.0043567916292714	-0.369419001769411	-0.0674405679604197	0.946267552783889	0.999238738616365	Exon	Hippocampus
e767071	ENSG00000100823.11	ENSG00000100823	APEX1	0.002533530332886	-0.160238586373428	0.0674362805268936	0.94627096355486	0.999238738616365	Exon	Hippocampus
e941665	ENSG00000274512.5	ENSG00000274512	TBC1D3L	0.0123651312247186	-2.88555286303936	0.067434075489212	0.946272717723204	0.999238738616365	Exon	Hippocampus
e249127	ENSG00000114670.13	ENSG00000114670	NEK11	-0.0049480128590308	-0.976874912200283	-0.0674249904718847	0.946279945108029	0.999238738616365	Exon	Hippocampus
e75434	ENSG00000132694.18	ENSG00000132694	ARHGEF11	-0.0031469061884226	-0.306864849461673	-0.067420792400109	0.946283284792784	0.999238738616365	Exon	Hippocampus
e430464	ENSG00000071189.21	ENSG00000071189	SNX13	-0.0019015250591766	0.515245983984778	-0.067416937547092	0.94628635143815	0.999238738616365	Exon	Hippocampus
e947738	ENSG00000131462.7	ENSG00000131462	TUBG1	0.0039567198910286	-1.87299979020612	0.0674148664853038	0.94628799902712	0.999238738616365	Exon	Hippocampus
e1000843	ENSG00000196628.14	ENSG00000196628	TCF4	0.0065371576143689	-2.65439294759455	0.0674085443363879	0.94629302847908	0.999238738616365	Exon	Hippocampus
e1072299	ENSG00000186818.12	ENSG00000186818	LILRB4	-0.0063701393995191	-2.0235318519814	-0.0674068151970342	0.946294404059724	0.999238738616365	Exon	Hippocampus
e172375	ENSG00000163510.13	ENSG00000163510	CWC22	0.0023404971812981	1.38540336331825	0.0674037495786353	0.946296842848712	0.999238738616365	Exon	Hippocampus
e523647	ENSG00000196378.11	ENSG00000196378	ZNF34	-0.0040376713304828	-2.27617495133395	-0.0673972081255823	0.946302046767393	0.999238738616365	Exon	Hippocampus
e706905	ENSG00000111077.17	ENSG00000111077	TNS2	0.0032695775043736	0.0902668070626628	0.0673968739234436	0.946302312635105	0.999238738616365	Exon	Hippocampus
e122243	ENSG00000115904.12	ENSG00000115904	SOS1	0.0021647205630554	-0.316275463535828	0.0673964143390175	0.946302678248155	0.999238738616365	Exon	Hippocampus
e256691	ENSG00000174953.13	ENSG00000174953	DHX36	0.0025585289218757	1.1513566037588	0.0673956746921068	0.946303266659246	0.999238738616365	Exon	Hippocampus
e576507	ENSG00000095794.19	ENSG00000095794	CREM	0.0035107130215546	1.87729613424209	0.0673916722336035	0.946306450734402	0.999238738616365	Exon	Hippocampus
e522042	ENSG00000197858.10	ENSG00000197858	GPAA1	-0.0029077511655394	-0.760398727617707	-0.0673911661670305	0.946306853325521	0.999238738616365	Exon	Hippocampus
e495721	ENSG00000165061.14	ENSG00000165061	ZMAT4	-0.0060771005839112	-0.34884019892732	-0.0673889888428836	0.946308585452263	0.999238738616365	Exon	Hippocampus
e771562	ENSG00000129460.15	ENSG00000129460	NGDN	-0.0029933209322479	-1.50258426344693	-0.067383291730859	0.946313117677164	0.999238738616365	Exon	Hippocampus
e242648	ENSG00000163430.10	ENSG00000163430	FSTL1	-0.005725646175618	0.147248171680268	-0.0673815641578531	0.946314492014078	0.999238738616365	Exon	Hippocampus
e883876	ENSG00000140688.16	ENSG00000140688	C16orf58	-0.0043496612112578	-1.10202744661057	-0.0673812790118284	0.946314718856437	0.999238738616365	Exon	Hippocampus
e721139	ENSG00000139292.12	ENSG00000139292	LGR5	0.0059042249163897	0.587435389770671	0.0673732814934582	0.94632108112796	0.999238738616365	Exon	Hippocampus
e508719	ENSG00000132561.13	ENSG00000132561	MATN2	-0.0039284541739252	0.37992067252474	-0.067372785548746	0.946321475667326	0.999238738616365	Exon	Hippocampus
e525644	ENSG00000215297.3	ENSG00000215297		0.0054185490631849	-2.53992605015123	0.0673709101885966	0.946322967574478	0.999238738616365	Exon	Hippocampus
e691139	ENSG00000139155.8	ENSG00000139155	SLCO1C1	-0.0057191745831959	-0.453983750123051	-0.0673707660075177	0.946323082275005	0.999238738616365	Exon	Hippocampus
e421430	ENSG00000120438.11	ENSG00000120438	TCP1	-0.0022179564726822	1.69001648395565	-0.0673687033028812	0.94632472322074	0.999238738616365	Exon	Hippocampus
e551461	ENSG00000011454.16	ENSG00000011454	RABGAP1	0.0045782814982123	-2.09153047272116	0.0673562541574196	0.946334626908258	0.999238738616365	Exon	Hippocampus
e490783	ENSG00000120899.17	ENSG00000120899	PTK2B	0.004302143015128	1.48689300042029	0.067352688244135	0.946337463706181	0.999238738616365	Exon	Hippocampus
e981083	ENSG00000175866.15	ENSG00000175866	BAIAP2	0.0060045994537491	-3.02068196523026	0.0673456271117294	0.946343081064577	0.999238738616365	Exon	Hippocampus
e491524	ENSG00000186918.13	ENSG00000186918	ZNF395	-0.0029933122430891	-0.0540136187957915	-0.0673451442288138	0.946343465213596	0.999238738616365	Exon	Hippocampus
e153058	ENSG00000136699.19	ENSG00000136699	SMPD4	-0.0020551540846819	1.40530193628267	-0.0673255920796633	0.946359019592859	0.999238738616365	Exon	Hippocampus
e954286	ENSG00000141279.15	ENSG00000141279	NPEPPS	0.0017127270618708	1.0889461570335	0.0673243655034548	0.946359995375356	0.999238738616365	Exon	Hippocampus
e606411	ENSG00000154493.17	ENSG00000154493	C10orf90	0.0068407972265238	-3.02958073936903	0.0673226235527912	0.94636138115565	0.999238738616365	Exon	Hippocampus
e708395	ENSG00000139625.12	ENSG00000139625	MAP3K12	-0.004473068725765	-2.62020526429434	-0.0673182521687933	0.946364858739246	0.999238738616365	Exon	Hippocampus
e393452	ENSG00000124574.14	ENSG00000124574	ABCC10	0.0032334785177824	-1.50599693973931	0.0673176750323516	0.946365317870852	0.999238738616365	Exon	Hippocampus
e77346	ENSG00000162736.15	ENSG00000162736	NCSTN	0.0030792224860834	-0.693677404904672	0.0673145399762877	0.946367811914553	0.999238738616365	Exon	Hippocampus
e256156	ENSG00000144893.12	ENSG00000144893	MED12L	-0.0030455895869306	-0.0761922146790127	-0.0673136248417454	0.946368539935299	0.999238738616365	Exon	Hippocampus
e994488	ENSG00000141431.10	ENSG00000141431	ASXL3	-0.0047093227476759	-1.52616677749236	-0.0673108993389892	0.94637070816598	0.999238738616365	Exon	Hippocampus
e652658	ENSG00000165457.13	ENSG00000165457	FOLR2	-0.0079241961702805	-2.36677066717644	-0.0673062491490927	0.946374407552046	0.999238738616365	Exon	Hippocampus
e1019118	ENSG00000142303.13	ENSG00000142303	ADAMTS10	-0.0048185832065966	-2.4696630577849	-0.0673033930060894	0.946376679712654	0.999238738616365	Exon	Hippocampus
e173139	ENSG00000077232.16	ENSG00000077232	DNAJC10	0.0029796875808106	-0.38466466341056	0.0673030792241128	0.946376929337103	0.999238738616365	Exon	Hippocampus
e173676	ENSG00000064989.12	ENSG00000064989	CALCRL	0.0047552159314746	-1.0440735277082	0.0672977973631131	0.946381131241573	0.999238738616365	Exon	Hippocampus
e847800	ENSG00000140543.14	ENSG00000140543	DET1	-0.0040584569417592	-2.61340048792878	-0.067289775951057	0.94638751255723	0.999238738616365	Exon	Hippocampus
e854660	ENSG00000007541.16	ENSG00000007541	PIGQ	-0.0037906601488304	-1.85077837423642	-0.0672822226515871	0.946393521476005	0.999238738616365	Exon	Hippocampus
e829115	ENSG00000128923.10	ENSG00000128923	FAM63B	-0.0024357667592232	0.564123962919905	-0.0672794201495549	0.946395750966975	0.999238738616365	Exon	Hippocampus
e47533	ENSG00000055732.12	ENSG00000055732	MCOLN3	-0.0107043888280762	-2.3823816106331	-0.0672765070056693	0.946398068477957	0.999238738616365	Exon	Hippocampus
e86771	ENSG00000157064.10	ENSG00000157064	NMNAT2	0.0048542197772076	0.308459246487218	0.067273781077496	0.946400237052504	0.999238738616365	Exon	Hippocampus
e502242	ENSG00000165084.15	ENSG00000165084	C8orf34	-0.0038934439167799	-0.0006516082445392	-0.06727343525959	0.946400512163196	0.999238738616365	Exon	Hippocampus
e917356	ENSG00000167842.15	ENSG00000167842	MIS12	0.0027781662719107	-0.21581181581752	0.0672728323153884	0.946400991827201	0.999238738616365	Exon	Hippocampus
e671769	ENSG00000172375.12	ENSG00000172375	C2CD2L	-0.0045631382140945	-1.79570789910093	-0.0672666091452823	0.946405942586125	0.999238738616365	Exon	Hippocampus
e603441	ENSG00000198825.12	ENSG00000198825	INPP5F	0.0036249069302287	-1.27936851959087	0.0672638174011427	0.946408163521143	0.999238738616365	Exon	Hippocampus
e570071	ENSG00000086475.14	ENSG00000086475	SEPHS1	-0.0019539819008969	0.372282560759768	-0.0672626402253191	0.94640910000788	0.999238738616365	Exon	Hippocampus
e91732	ENSG00000159348.12	ENSG00000159348	CYB5R1	0.0030051059216579	0.0843076964668333	0.0672616347762963	0.946409899879679	0.999238738616365	Exon	Hippocampus
e186422	ENSG00000163482.11	ENSG00000163482	STK36	-0.003241515271673	-0.436760838132914	-0.0672551913717418	0.946415025847052	0.999238738616365	Exon	Hippocampus
e321599	ENSG00000124275.14	ENSG00000124275	MTRR	0.0021663660816865	0.80296901959976	0.0672536958022687	0.946416215628372	0.999238738616365	Exon	Hippocampus
e276053	ENSG00000109685.17	ENSG00000109685	WHSC1	-0.0029372460716193	-1.50394549789363	-0.0672486137937708	0.946420258556654	0.999238738616365	Exon	Hippocampus
e553617	ENSG00000136830.11	ENSG00000136830	FAM129B	-0.0057057692938031	-1.98946298225132	-0.0672375791886906	0.946429037003445	0.999238738616365	Exon	Hippocampus
e875383	ENSG00000004779.9	ENSG00000004779	NDUFAB1	0.002915045376485	1.6467698904234	0.0672325190678891	0.946433062523615	0.999238738616365	Exon	Hippocampus
e157689	ENSG00000080345.17	ENSG00000080345	RIF1	-0.0017599618875416	0.428271900384978	-0.0672301487514504	0.946434948201724	0.999238738616365	Exon	Hippocampus
e696231	ENSG00000087470.17	ENSG00000087470	DNM1L	0.002519499076784	1.46514504093779	0.0672212682946636	0.946442012950141	0.999238738616365	Exon	Hippocampus
e68644	ENSG00000143624.13	ENSG00000143624	INTS3	0.0018466220140368	0.703070773006735	0.0672206559992961	0.946442500055052	0.999238738616365	Exon	Hippocampus
e448898	ENSG00000187391.19	ENSG00000187391	MAGI2	0.0024088218421933	1.31802564702365	0.0672191582915252	0.946443691540242	0.999238738616365	Exon	Hippocampus
e815947	ENSG00000279537.1	ENSG00000279537		0.0057098494935463	-2.03412620901226	0.0672140989117694	0.94644771647588	0.999238738616365	Exon	Hippocampus
e1028128	ENSG00000132024.17	ENSG00000132024	CC2D1A	0.0034003278849219	-0.522702066810864	0.0672132321576464	0.946448406013021	0.999238738616365	Exon	Hippocampus
e704849	ENSG00000110925.6	ENSG00000110925	CSRNP2	0.002016278957242	0.869459721999752	0.0672025784319	0.946456881475964	0.999238738616365	Exon	Hippocampus
e1147651	ENSG00000184831.13	ENSG00000184831	APOO	-0.0029411084991058	-0.602802761372561	-0.0671991550207758	0.946459604937087	0.999238738616365	Exon	Hippocampus
e849379	ENSG00000228998.4	ENSG00000228998		0.0037389446149687	-0.421400234592386	0.0671913613067686	0.946465805152122	0.999238738616365	Exon	Hippocampus
e850000	ENSG00000196547.14	ENSG00000196547	MAN2A2	-0.0026716440283092	0.707942178878079	-0.0671913310101356	0.946465829254327	0.999238738616365	Exon	Hippocampus
e142963	ENSG00000115073.7	ENSG00000115073	ACTR1B	-0.0033461192295502	-1.28941522473025	-0.0671873686798747	0.946468981449726	0.999238738616365	Exon	Hippocampus
e1117784	ENSG00000243156.7	ENSG00000243156	MICAL3	-0.0059417301247189	-3.16440251567572	-0.0671790268321793	0.946475617732694	0.999238738616365	Exon	Hippocampus
e243198	ENSG00000173230.15	ENSG00000173230	GOLGB1	-0.0017972666753243	0.952572045936559	-0.0671757847753554	0.94647819692326	0.999238738616365	Exon	Hippocampus
e90664	ENSG00000134369.15	ENSG00000134369	NAV1	0.003123277008655	0.613840135808654	0.0671744211084385	0.946479281776976	0.999238738616365	Exon	Hippocampus
e1161611	ENSG00000165259.13	ENSG00000165259	HDX	0.0025799453293092	0.684257984393448	0.0671686576730943	0.946483866830461	0.999238738616365	Exon	Hippocampus
e40325	ENSG00000162601.9	ENSG00000162601	MYSM1	0.0032484007756017	-1.25509853290112	0.067165623507189	0.946486280636854	0.999238738616365	Exon	Hippocampus
e421038	ENSG00000092820.17	ENSG00000092820	EZR	-0.0044401131682891	0.31929417700984	-0.0671634178471944	0.946488035332313	0.999238738616365	Exon	Hippocampus
e524990	ENSG00000080503.21	ENSG00000080503	SMARCA2	-0.0015756394667131	3.64973495820685	-0.0671578137574889	0.946492493622969	0.999238738616365	Exon	Hippocampus
e90534	ENSG00000174307.6	ENSG00000174307	PHLDA3	0.0028705472085401	0.318626794013833	0.067157663396549	0.946492613241486	0.999238738616365	Exon	Hippocampus
e938179	ENSG00000010244.17	ENSG00000010244	ZNF207	-0.0018846714024981	1.00604036866985	-0.0671574140666844	0.946492811593992	0.999238738616365	Exon	Hippocampus
e500957	ENSG00000104442.9	ENSG00000104442	ARMC1	0.0028228907811876	0.0593606567013215	0.0671527567867902	0.946496516658732	0.999238738616365	Exon	Hippocampus
e326331	ENSG00000197603.13	ENSG00000197603	C5orf42	-0.001997998067505	0.194809941354616	-0.0671472029842633	0.946500934946972	0.999238738616365	Exon	Hippocampus
e172470	ENSG00000170035.15	ENSG00000170035	UBE2E3	-0.0029376281940617	1.52041167347205	-0.0671379325938448	0.946508309944049	0.999238738616365	Exon	Hippocampus
e722900	ENSG00000067715.13	ENSG00000067715	SYT1	0.0046197513749909	-0.213801291127576	0.0671335044092895	0.946511832758272	0.999238738616365	Exon	Hippocampus
e897949	ENSG00000132600.16	ENSG00000132600	PRMT7	-0.0033710335134822	-1.63456883758572	-0.0671288617009408	0.946515526236669	0.999238738616365	Exon	Hippocampus
e351423	ENSG00000132570.14	ENSG00000132570	PCBD2	0.0032039389205433	1.14701349757616	0.0671209365103618	0.946521831076513	0.999238738616365	Exon	Hippocampus
e508871	ENSG00000156482.10	ENSG00000156482	RPL30	-0.004379413836922	-1.63787264042391	-0.0671201143422948	0.946522485147789	0.999238738616365	Exon	Hippocampus
e850877	ENSG00000272888.5	ENSG00000272888	LINC01578	-0.003457532547581	0.381042278526704	-0.0671199139697851	0.94652264455304	0.999238738616365	Exon	Hippocampus
e400609	ENSG00000111799.20	ENSG00000111799	COL12A1	0.0065209445181469	-2.17572170255514	0.0671193043989825	0.946523129493763	0.999238738616365	Exon	Hippocampus
e984616	ENSG00000178927.17	ENSG00000178927	C17orf62	0.0036846433328405	-1.30801443534396	0.0671171011779919	0.946524882254358	0.999238738616365	Exon	Hippocampus
e686318	ENSG00000226711.6	ENSG00000226711	FAM66C	0.0039291396414634	-0.978624129116713	0.0671130184187324	0.946528130272186	0.999238738616365	Exon	Hippocampus
e114538	ENSG00000206732.1	ENSG00000206732	RNU6-936P	0.0043157576832381	-2.50442165395598	0.0671081085362389	0.946532036304771	0.999238738616365	Exon	Hippocampus
e931613	ENSG00000108599.14	ENSG00000108599	AKAP10	-0.0021144858354835	-0.176631045282845	-0.067104412373163	0.946534976769764	0.999238738616365	Exon	Hippocampus
e255335	ENSG00000047457.13	ENSG00000047457	CP	-0.0155739076561334	-1.35422257892093	-0.0671012804759944	0.946537468336264	0.999238738616365	Exon	Hippocampus
e368166	ENSG00000169223.14	ENSG00000169223	LMAN2	-0.0027336538025993	0.0778365653137183	-0.0671003585609397	0.946538201761679	0.999238738616365	Exon	Hippocampus
e1016998	ENSG00000090674.15	ENSG00000090674	MCOLN1	0.0038641070250664	-2.21790450963529	0.0670936423883701	0.946543544784221	0.999238738616365	Exon	Hippocampus
e412024	ENSG00000164483.16	ENSG00000164483	SAMD3	-0.0083591990135956	-2.63987654904818	-0.0670911069228283	0.946545561863683	0.999238738616365	Exon	Hippocampus
e786000	ENSG00000023608.4	ENSG00000023608	SNAPC1	0.0035665525446013	-1.38031981896901	0.0670832242574667	0.946551832888757	0.999238738616365	Exon	Hippocampus
e1010035	ENSG00000065000.15	ENSG00000065000	AP3D1	0.0020654737654996	3.32126008028591	0.0670796110420088	0.94655470736997	0.999238738616365	Exon	Hippocampus
e1010041	ENSG00000065000.15	ENSG00000065000	AP3D1	0.0020654737654996	3.32126008028591	0.0670796110420088	0.94655470736997	0.999238738616365	Exon	Hippocampus
e935702	ENSG00000108262.15	ENSG00000108262	GIT1	0.0038667907807687	0.956334791811842	0.0670775278379765	0.946556364656139	0.999238738616365	Exon	Hippocampus
e13551	ENSG00000127463.13	ENSG00000127463	EMC1	-0.0016647240846431	3.60972651510305	-0.0670762100966503	0.946557412981069	0.999238738616365	Exon	Hippocampus
e879655	ENSG00000169203.16	ENSG00000169203		0.0056844716759703	-2.31570913972156	0.067067436455041	0.946564392826181	0.999238738616365	Exon	Hippocampus
e1032350	ENSG00000099331.13	ENSG00000099331	MYO9B	0.0034823081879555	1.18849428821157	0.0670626307337541	0.946568216005545	0.999238738616365	Exon	Hippocampus
e730343	ENSG00000111696.11	ENSG00000111696	NT5DC3	0.0050743506838518	0.341678118096176	0.067055360710633	0.946573999656323	0.999238738616365	Exon	Hippocampus
e577344	ENSG00000273008.1	ENSG00000273008		-0.0042881470391247	-2.54512944830325	-0.0670461748956295	0.946581307415128	0.999238738616365	Exon	Hippocampus
e832760	ENSG00000103707.9	ENSG00000103707	MTFMT	0.0029975882196494	-0.726461552596204	0.0670457309078558	0.946581660628928	0.999238738616365	Exon	Hippocampus
e204614	ENSG00000075975.15	ENSG00000075975	MKRN2	-0.004538162647202	-2.42762038682958	-0.0670453482228693	0.946581965073396	0.999238738616365	Exon	Hippocampus
e620183	ENSG00000148925.10	ENSG00000148925	BTBD10	0.0021704628290118	2.57122311647284	0.0670445702358071	0.946582583999862	0.999238738616365	Exon	Hippocampus
e627982	ENSG00000110455.13	ENSG00000110455	ACCS	-0.0040077966943985	-0.353135760969746	-0.0670402504522852	0.946586020597899	0.999238738616365	Exon	Hippocampus
e117784	ENSG00000138002.14	ENSG00000138002	IFT172	0.0020683973190775	0.326184195434339	0.0670387209673798	0.946587237377821	0.999238738616365	Exon	Hippocampus
e605276	ENSG00000179988.13	ENSG00000179988	PSTK	-0.0032253521662363	-1.32136968979844	-0.067038022307054	0.946587793196265	0.999238738616365	Exon	Hippocampus
e6866	ENSG00000204859.12	ENSG00000204859	ZBTB48	-0.0045674578019313	-2.65991216440085	-0.0670251356819727	0.946598045141177	0.999238738616365	Exon	Hippocampus
e469444	ENSG00000064419.13	ENSG00000064419	TNPO3	0.0025839506402169	-0.635045157683678	0.0670239541764181	0.946598985087478	0.999238738616365	Exon	Hippocampus
e861303	ENSG00000167978.16	ENSG00000167978	SRRM2	0.0026799483694719	2.01941772250984	0.0670231469858512	0.946599627247675	0.999238738616365	Exon	Hippocampus
e614265	ENSG00000148985.19	ENSG00000148985	PGAP2	0.0031237649744559	-1.20751770278551	0.0670192405407894	0.946602735019281	0.999238738616365	Exon	Hippocampus
e319981	ENSG00000180104.15	ENSG00000180104	EXOC3	0.002886226396852	-0.843442037818407	0.0670157941005504	0.946605476834818	0.999238738616365	Exon	Hippocampus
e490381	ENSG00000221914.8	ENSG00000221914	PPP2R2A	-0.0025598677966375	0.930016133885527	-0.0670157182572759	0.946605537171942	0.999238738616365	Exon	Hippocampus
e327215	ENSG00000164327.12	ENSG00000164327	RICTOR	0.0025603685357023	0.750026751774514	0.0670147862849753	0.946606278602619	0.999238738616365	Exon	Hippocampus
e402721	ENSG00000065615.13	ENSG00000065615	CYB5R4	0.0040428912038706	-2.12709245535229	0.0670135873639622	0.946607232404446	0.999238738616365	Exon	Hippocampus
e224722	ENSG00000114388.12	ENSG00000114388	NPRL2	-0.0029426363081785	-0.804273699431792	-0.0670107199332635	0.946609513589765	0.999238738616365	Exon	Hippocampus
e691579	ENSG00000004700.15	ENSG00000004700	RECQL	-0.0032639028073176	-1.60596303339931	-0.0670096581205181	0.946610358315312	0.999238738616365	Exon	Hippocampus
e450190	ENSG00000075213.10	ENSG00000075213	SEMA3A	0.0050718374761015	-1.27408922714524	0.0670083718405175	0.946611381615952	0.999238738616365	Exon	Hippocampus
e841915	ENSG00000140374.15	ENSG00000140374	ETFA	-0.0038292407046323	-1.13862972320861	-0.0670028496041168	0.946615774834643	0.999238738616365	Exon	Hippocampus
e610325	ENSG00000177542.10	ENSG00000177542	SLC25A22	0.0045826719945275	0.73899378999701	0.067002002386423	0.946616448839364	0.999238738616365	Exon	Hippocampus
e855445	ENSG00000140983.13	ENSG00000140983	RHOT2	0.0035740303110055	-1.88423283583547	0.0669970122477163	0.946620418749022	0.999238738616365	Exon	Hippocampus
e246936	ENSG00000175792.11	ENSG00000175792	RUVBL1	0.0030226408551061	-0.789689152358944	0.0669926217321387	0.946623911629023	0.999238738616365	Exon	Hippocampus
e699744	ENSG00000061273.17	ENSG00000061273	HDAC7	0.0027974108744131	-0.0243095911565361	0.0669823481323971	0.946632084807802	0.999238738616365	Exon	Hippocampus
e969008	ENSG00000196704.11	ENSG00000196704	AMZ2	-0.0018480474856695	1.26242513628926	-0.0669814973734281	0.946632761630719	0.999238738616365	Exon	Hippocampus
e310272	ENSG00000170365.9	ENSG00000170365	SMAD1	-0.0031246687461514	-0.42141484190101	-0.0669793143113775	0.946634498370066	0.999238738616365	Exon	Hippocampus
e948559	ENSG00000131467.10	ENSG00000131467	PSME3	-0.0019093344541089	0.616608878624721	-0.0669772675041002	0.946636126711889	0.999238738616365	Exon	Hippocampus
e326690	ENSG00000082068.8	ENSG00000082068	WDR70	-0.0026405532070211	-1.09894245026612	-0.0669767699420364	0.946636522548467	0.999238738616365	Exon	Hippocampus
e1146427	ENSG00000044446.11	ENSG00000044446	PHKA2	0.0033602599647637	-1.38130438190161	0.0669765789856771	0.946636674464215	0.999238738616365	Exon	Hippocampus
e539875	ENSG00000172159.15	ENSG00000172159	FRMD3	0.0049196348024672	-2.32644099656407	0.0669523921524128	0.946655916367994	0.999238738616365	Exon	Hippocampus
e503794	ENSG00000121005.8	ENSG00000121005	CRISPLD1	0.0050731074808694	0.448356302659053	0.0669404396304678	0.946665425242251	0.999238738616365	Exon	Hippocampus
e1176503	ENSG00000013563.13	ENSG00000013563	DNASE1L1	0.0031813645776917	0.779877033447533	0.0669383516468765	0.946667086346315	0.999238738616365	Exon	Hippocampus
e983835	ENSG00000169710.8	ENSG00000169710	FASN	0.0052542185855262	-2.15452372762002	0.0669382748730619	0.946667147424048	0.999238738616365	Exon	Hippocampus
e444469	ENSG00000233369.7	ENSG00000233369	GTF2IP4	0.0088002256847049	-2.36312686100327	0.0669376350526686	0.946667656435883	0.999238738616365	Exon	Hippocampus
e557170	ENSG00000148341.17	ENSG00000148341	SH3GLB2	0.0027330880545606	1.33076220931013	0.0669367585454457	0.946668353744967	0.999238738616365	Exon	Hippocampus
e903967	ENSG00000140873.15	ENSG00000140873	ADAMTS18	-0.0132673047347333	-3.99105005758709	-0.0669341889432078	0.946670398003294	0.999238738616365	Exon	Hippocampus
e880283	ENSG00000174939.10	ENSG00000174939	ASPHD1	0.0026405332892273	1.62283199476839	0.0669316378214728	0.946672427559725	0.999238738616365	Exon	Hippocampus
e610120	ENSG00000177225.16	ENSG00000177225	PDDC1	0.0025369619122555	1.16542704611261	0.0669280732125521	0.946675263401051	0.999238738616365	Exon	Hippocampus
e186586	ENSG00000135912.10	ENSG00000135912	TTLL4	0.004074021736381	-1.76941658982659	0.0669274358432987	0.946675770463217	0.999238738616365	Exon	Hippocampus
e955002	ENSG00000108465.14	ENSG00000108465	CDK5RAP3	-0.0036598899994965	-1.8868063158313	-0.0669251305377465	0.946677604460289	0.999238738616365	Exon	Hippocampus
e482134	ENSG00000183117.18	ENSG00000183117	CSMD1	0.0043355296055731	-0.576566265133931	0.0669235761950803	0.946678841025335	0.999238738616365	Exon	Hippocampus
e924003	ENSG00000007237.18	ENSG00000007237	GAS7	0.0028885313179932	1.94694366887475	0.0669231827054214	0.946679154068012	0.999238738616365	Exon	Hippocampus
e931779	ENSG00000128487.16	ENSG00000128487	SPECC1	-0.0029313269067971	0.0847543140170888	-0.0669227673906102	0.946679484473809	0.999238738616365	Exon	Hippocampus
e809625	ENSG00000224078.12	ENSG00000224078	SNHG14	-0.0080775581332041	-0.518786742596405	-0.0669149597041234	0.946685695919951	0.999238738616365	Exon	Hippocampus
e738912	ENSG00000122966.14	ENSG00000122966	CIT	0.0042448138039277	-0.439283487561153	0.0669114817058262	0.946688462860878	0.999238738616365	Exon	Hippocampus
e976602	ENSG00000214140.10	ENSG00000214140	PRCD	-0.0062186907871263	-2.91822338053213	-0.0669065201583829	0.946692410048713	0.999238738616365	Exon	Hippocampus
e71675	ENSG00000177628.15	ENSG00000177628	GBA	0.0025659880636208	-0.331940196884442	0.0669051884674829	0.946693469483353	0.999238738616365	Exon	Hippocampus
e71458	ENSG00000169231.13	ENSG00000169231	THBS3	0.0043837966661548	-2.48468128549757	0.0669033512939656	0.946694931057861	0.999238738616365	Exon	Hippocampus
e214264	ENSG00000172888.11	ENSG00000172888	ZNF621	0.0034226828053003	-1.65156948523884	0.0669012272150429	0.946696620881924	0.999238738616365	Exon	Hippocampus
e362678	ENSG00000135074.15	ENSG00000135074	ADAM19	-0.0057660124216272	-2.60925448483981	-0.0668912583783741	0.946704551654521	0.999238738616365	Exon	Hippocampus
e418591	ENSG00000131018.22	ENSG00000131018	SYNE1	0.0032532367930422	1.64669802899189	0.0668852567920916	0.946709326257928	0.999238738616365	Exon	Hippocampus
e532061	ENSG00000221829.9	ENSG00000221829	FANCG	-0.0045068035773417	-2.96023181003121	-0.0668807468999224	0.946712914135048	0.999238738616365	Exon	Hippocampus
e152562	ENSG00000136709.11	ENSG00000136709	WDR33	-0.0015578975686847	0.788570704874932	-0.0668775936387584	0.946715422735269	0.999238738616365	Exon	Hippocampus
e832407	ENSG00000180357.9	ENSG00000180357	ZNF609	0.0029260422732255	-0.504227888756066	0.0668762401115533	0.946716499544002	0.999238738616365	Exon	Hippocampus
e72922	ENSG00000116580.18	ENSG00000116580	GON4L	-0.0023999246133103	-0.713397380386427	-0.066874204457568	0.946718119024002	0.999238738616365	Exon	Hippocampus
e755948	ENSG00000136161.12	ENSG00000136161	RCBTB2	-0.0057680292770442	-3.18061603684664	-0.0668704323406392	0.946721119960878	0.999238738616365	Exon	Hippocampus
e1087888	ENSG00000100991.11	ENSG00000100991	TRPC4AP	-0.0020829540743573	0.718738370513382	-0.0668671214334947	0.946723753979359	0.999238738616365	Exon	Hippocampus
e463244	ENSG00000164597.13	ENSG00000164597	COG5	0.0026243459074162	-1.11378075502943	0.0668667967549414	0.946724012279993	0.999238738616365	Exon	Hippocampus
e271040	ENSG00000242086.8	ENSG00000242086	LINC00969	-0.0070503219052919	-2.59681016941232	-0.0668561235441738	0.946732503441774	0.999238738616365	Exon	Hippocampus
e187972	ENSG00000135924.15	ENSG00000135924	DNAJB2	-0.0034377320819337	1.42912270995405	-0.0668559899432069	0.946732609729176	0.999238738616365	Exon	Hippocampus
e219022	ENSG00000164050.12	ENSG00000164050	PLXNB1	0.0048371039856807	-0.655969861107183	0.0668552338782928	0.946733211223155	0.999238738616365	Exon	Hippocampus
e553657	ENSG00000136854.18	ENSG00000136854	STXBP1	0.0040993639745788	2.64689107888452	0.0668493006331516	0.946737931468686	0.999238738616365	Exon	Hippocampus
e940533	ENSG00000278259.4	ENSG00000278259	MYO19	0.0029769145212776	-1.06049262683374	0.0668489553291729	0.946738206178372	0.999238738616365	Exon	Hippocampus
e193929	ENSG00000085982.13	ENSG00000085982	USP40	-0.0033431467397396	-1.66593171641368	-0.0668477200157797	0.946739188943102	0.999238738616365	Exon	Hippocampus
e503789	ENSG00000121005.8	ENSG00000121005	CRISPLD1	-0.0060406487230665	-1.97525420537015	-0.066842377632423	0.946743439125382	0.999238738616365	Exon	Hippocampus
e825187	ENSG00000104043.14	ENSG00000104043	ATP8B4	-0.0052501780895311	-2.34865356380604	-0.0668422648222861	0.946743528872542	0.999238738616365	Exon	Hippocampus
e1131595	ENSG00000100320.22	ENSG00000100320	RBFOX2	0.0028377433649045	1.55139649911864	0.0668279521969834	0.946754915421001	0.999238738616365	Exon	Hippocampus
e887342	ENSG00000103479.15	ENSG00000103479	RBL2	-0.0026427820096101	0.0695746129885397	-0.0668277584329161	0.946755069571967	0.999238738616365	Exon	Hippocampus
e856009	ENSG00000103245.13	ENSG00000103245	NARFL	0.0025991156760621	-0.509064510079119	0.0668242203460692	0.946757884333138	0.999238738616365	Exon	Hippocampus
e1116931	ENSG00000100181.22	ENSG00000100181	TPTEP1	-0.0069441846320464	-3.08381009536187	-0.0668188221067346	0.946762178958928	0.999238738616365	Exon	Hippocampus
e1116934	ENSG00000100181.22	ENSG00000100181	TPTEP1	-0.0069441846320464	-3.08381009536187	-0.0668188221067346	0.946762178958928	0.999238738616365	Exon	Hippocampus
e118839	ENSG00000189350.12	ENSG00000189350	FAM179A	-0.0080250603142029	-3.19983612748377	-0.066812079402695	0.946767543189864	0.999238738616365	Exon	Hippocampus
e1162263	ENSG00000165194.15	ENSG00000165194	PCDH19	0.0057220198210171	-0.717736381494831	0.0668079779739828	0.946770806126905	0.999238738616365	Exon	Hippocampus
e62209	ENSG00000276975.2	ENSG00000276975	HYDIN2	-0.0062739666815612	-3.01542751472173	-0.0668058316571302	0.946772513653408	0.999238738616365	Exon	Hippocampus
e706852	ENSG00000111077.17	ENSG00000111077	TNS2	0.0042838599766822	-1.75392031849142	0.0667930600588273	0.946782674247105	0.999238738616365	Exon	Hippocampus
e165009	ENSG00000081479.12	ENSG00000081479	LRP2	0.0070654556512952	-1.86862154006616	0.0667927269161058	0.946782939282792	0.999238738616365	Exon	Hippocampus
e794349	ENSG00000119650.12	ENSG00000119650	IFT43	0.0030286185610096	-1.34777288878214	0.0667909510418104	0.946784352100979	0.999238738616365	Exon	Hippocampus
e622951	ENSG00000151117.8	ENSG00000151117	TMEM86A	-0.0050210362270848	-2.56295458667285	-0.066788305107839	0.946786457105934	0.999238738616365	Exon	Hippocampus
e20424	ENSG00000158161.15	ENSG00000158161	EYA3	0.0028055741203561	-1.41317024352624	0.0667865171034487	0.946787879574787	0.999238738616365	Exon	Hippocampus
e73801	ENSG00000196189.12	ENSG00000196189	SEMA4A	-0.0051187692301591	-1.24169358967306	-0.066782370640827	0.946791178344707	0.999238738616365	Exon	Hippocampus
e253850	ENSG00000175054.14	ENSG00000175054	ATR	-0.0027432121233973	-0.540264103116351	-0.0667804763812261	0.946792685346801	0.999238738616365	Exon	Hippocampus
e1032607	ENSG00000099330.8	ENSG00000099330	OCEL1	-0.0040037002277214	-2.12487962858293	-0.0667725575730684	0.946798985256483	0.999238738616365	Exon	Hippocampus
e1144678	ENSG00000169933.12	ENSG00000169933	FRMPD4	0.0047413928898389	0.169317610342533	0.0667723656749616	0.946799137923532	0.999238738616365	Exon	Hippocampus
e953826	ENSG00000262879.5	ENSG00000262879		0.0036760779140998	-1.62918672384086	0.0667687642978971	0.946802003046519	0.999238738616365	Exon	Hippocampus
e747572	ENSG00000196387.9	ENSG00000196387	ZNF140	-0.0039328616887497	-1.71394485809233	-0.066765520941698	0.946804583341878	0.999238738616365	Exon	Hippocampus
e11303	ENSG00000116786.11	ENSG00000116786	PLEKHM2	0.0033952842057649	0.151010880205727	0.0667649656014938	0.946805025150254	0.999238738616365	Exon	Hippocampus
e723677	ENSG00000139220.16	ENSG00000139220	PPFIA2	-0.0056178375704802	-2.73691802600786	-0.0667645060454682	0.94680539075625	0.999238738616365	Exon	Hippocampus
e515206	ENSG00000104549.11	ENSG00000104549	SQLE	-0.0053896843833747	-2.89204740441365	-0.0667604312216178	0.946808632537824	0.999238738616365	Exon	Hippocampus
e810490	ENSG00000104044.15	ENSG00000104044	OCA2	-0.0082578359389954	-2.76268408677309	-0.0667561919127361	0.946812005178641	0.999238738616365	Exon	Hippocampus
e79521	ENSG00000198574.5	ENSG00000198574	SH2D1B	-0.009184826183964	-2.56254997373573	-0.06675598065557	0.946812173247227	0.999238738616365	Exon	Hippocampus
e837525	ENSG00000260729.1	ENSG00000260729		0.0031489242767501	-0.431042561772819	0.0667553337846522	0.946812687874424	0.999238738616365	Exon	Hippocampus
e712260	ENSG00000139613.11	ENSG00000139613	SMARCC2	-0.0020456602665719	1.57204142293756	-0.0667510408568873	0.946816103173658	0.999238738616365	Exon	Hippocampus
e295869	ENSG00000249242.7	ENSG00000249242	TMEM150C	-0.0036471658167333	-0.580030333741224	-0.0667465650872904	0.946819663936334	0.999238738616365	Exon	Hippocampus
e1169419	ENSG00000165675.16	ENSG00000165675	ENOX2	0.0031358545129912	-1.49973659672864	0.0667456470623485	0.946820394284371	0.999238738616365	Exon	Hippocampus
e282849	ENSG00000109819.8	ENSG00000109819	PPARGC1A	0.00516779921551	-1.29574415980893	0.0667455264569871	0.946820490233717	0.999238738616365	Exon	Hippocampus
e1159141	ENSG00000169562.9	ENSG00000169562	GJB1	-0.0063020683348385	2.11891146906778	-0.0667415957054221	0.94682361740058	0.999238738616365	Exon	Hippocampus
e353309	ENSG00000044115.20	ENSG00000044115	CTNNA1	-0.0038563428988167	1.2031518406669	-0.0667300692836629	0.946832787418637	0.999238738616365	Exon	Hippocampus
e55934	ENSG00000156171.14	ENSG00000156171	DRAM2	0.0037056314211159	-1.08030569102316	0.0667267646207329	0.9468354164942	0.999238738616365	Exon	Hippocampus
e1114366	ENSG00000142185.16	ENSG00000142185	TRPM2	0.0058704796751419	-2.68852911814614	0.0667205231332774	0.946840382007396	0.999238738616365	Exon	Hippocampus
e1091630	ENSG00000124181.14	ENSG00000124181	PLCG1	-0.0026130712183336	-0.211219925117455	-0.0667176289724136	0.946842684503148	0.999238738616365	Exon	Hippocampus
e581883	ENSG00000072401.14	ENSG00000072401	UBE2D1	0.0028163441561078	1.65932250880294	0.0667175577060118	0.946842741200274	0.999238738616365	Exon	Hippocampus
e1069086	ENSG00000105568.17	ENSG00000105568	PPP2R1A	0.002842254366618	-1.56906186664545	0.066714539895657	0.946845142067833	0.999238738616365	Exon	Hippocampus
e184180	ENSG00000115414.18	ENSG00000115414	FN1	0.0093439631933079	-0.849891694670375	0.0667090354340528	0.946849521232032	0.999238738616365	Exon	Hippocampus
e733801	ENSG00000139437.17	ENSG00000139437	TCHP	-0.0031701788399269	-0.453765708161039	-0.0667082294001218	0.946850162485606	0.999238738616365	Exon	Hippocampus
e785087	ENSG00000139970.16	ENSG00000139970	RTN1	0.0075795874253719	-3.37690518600657	0.0667066155461046	0.946851446413864	0.999238738616365	Exon	Hippocampus
e196502	ENSG00000130414.11	ENSG00000130414	NDUFA10	0.0019308136314369	1.16690832958862	0.0667046798887935	0.946852986358237	0.999238738616365	Exon	Hippocampus
e74853	ENSG00000132692.18	ENSG00000132692	BCAN	-0.0039696787217398	0.432493579372606	-0.0667030129876441	0.946854312489336	0.999238738616365	Exon	Hippocampus
e894416	ENSG00000135722.8	ENSG00000135722	FBXL8	-0.0054864156383125	-2.8208152141068	-0.0666990306076131	0.946857480738997	0.999238738616365	Exon	Hippocampus
e398861	ENSG00000082293.12	ENSG00000082293	COL19A1	0.0075655889751359	-3.08963036762224	0.0666904014363331	0.946864345824776	0.999238738616365	Exon	Hippocampus
e605431	ENSG00000121898.12	ENSG00000121898	CPXM2	0.0136776761004249	-2.62125094482284	0.0666888676401099	0.946865566063183	0.999238738616365	Exon	Hippocampus
e118966	ENSG00000115295.19	ENSG00000115295	CLIP4	-0.0023439013539615	0.54566853288336	-0.066675295008852	0.946876364012781	0.999238738616365	Exon	Hippocampus
e544649	ENSG00000197816.13	ENSG00000197816	CCDC180	0.0053200323495316	-2.49448331404707	0.0666687174251058	0.946881596930721	0.999238738616365	Exon	Hippocampus
e1053018	ENSG00000076928.17	ENSG00000076928	ARHGEF1	-0.0036205678586719	-1.06839238390876	-0.0666665175417723	0.946883347088953	0.999238738616365	Exon	Hippocampus
e43829	ENSG00000116729.13	ENSG00000116729	WLS	-0.0040179091243693	0.391399965940317	-0.0666545073300198	0.946892902041541	0.999238738616365	Exon	Hippocampus
e863905	ENSG00000262246.5	ENSG00000262246	CORO7	0.003975918172241	-0.887848421786558	0.0666492126983745	0.946897114288971	0.999238738616365	Exon	Hippocampus
e86572	ENSG00000135829.16	ENSG00000135829	DHX9	-0.0025907399763199	0.0736353370635934	-0.0666457761266839	0.946899848321377	0.999238738616365	Exon	Hippocampus
e882190	ENSG00000080603.16	ENSG00000080603	SRCAP	-0.0026781037966392	-0.432613593614469	-0.0666427079383174	0.946902289279693	0.999238738616365	Exon	Hippocampus
e274216	ENSG00000174227.15	ENSG00000174227	PIGG	-0.0023885151019139	-0.111105559489215	-0.0666394838404245	0.946904854275474	0.999238738616365	Exon	Hippocampus
e956414	ENSG00000167085.11	ENSG00000167085	PHB	-0.0038672971320544	-1.20760326550013	-0.0666322383324108	0.946910618586797	0.999238738616365	Exon	Hippocampus
e956460	ENSG00000167085.11	ENSG00000167085	PHB	-0.0038672971320544	-1.20760326550013	-0.0666322383324108	0.946910618586797	0.999238738616365	Exon	Hippocampus
e956470	ENSG00000167085.11	ENSG00000167085	PHB	-0.0038672971320544	-1.20760326550013	-0.0666322383324108	0.946910618586797	0.999238738616365	Exon	Hippocampus
e288841	ENSG00000229585.4	ENSG00000229585	RPL21P44	-0.0040480284977986	-1.99998900279259	-0.0666268086163259	0.946914938309735	0.999238738616365	Exon	Hippocampus
e561913	ENSG00000107147.12	ENSG00000107147	KCNT1	-0.004893668044252	1.47235987542229	-0.066616988266551	0.946922751096098	0.999238738616365	Exon	Hippocampus
e258266	ENSG00000168827.14	ENSG00000168827	GFM1	-0.0022963336597021	0.76145047815491	-0.0666095334167446	0.946928681962498	0.999238738616365	Exon	Hippocampus
e1161621	ENSG00000165259.13	ENSG00000165259	HDX	0.0025577209279099	0.68423508440455	0.0665960681524739	0.94693939455112	0.999238738616365	Exon	Hippocampus
e250456	ENSG00000154917.10	ENSG00000154917	RAB6B	-0.0034712878262612	2.22231846746774	-0.0665917977323998	0.946942791980214	0.999238738616365	Exon	Hippocampus
e848848	ENSG00000166821.8	ENSG00000166821	PEX11A	-0.0031793694383831	0.195848638512026	-0.0665821863185021	0.94695043856106	0.999238738616365	Exon	Hippocampus
e579149	ENSG00000170324.20	ENSG00000170324	FRMPD2	0.0066709343721493	-1.59677692067494	0.0665761717142638	0.946955223619954	0.999238738616365	Exon	Hippocampus
e322262	ENSG00000169862.18	ENSG00000169862	CTNND2	-0.0025009849153141	2.88154972325165	-0.0665759704783531	0.946955383717917	0.999238738616365	Exon	Hippocampus
e961668	ENSG00000011143.16	ENSG00000011143	MKS1	-0.0042872396519447	-2.74033455051744	-0.0665690224195358	0.946960911410871	0.999238738616365	Exon	Hippocampus
e1022612	ENSG00000099203.6	ENSG00000099203	TMED1	0.0043036804279103	-2.05248537243169	0.0665670985633776	0.946962441980712	0.999238738616365	Exon	Hippocampus
e665039	ENSG00000178105.9	ENSG00000178105	DDX10	-0.0030205301918414	-0.218425543512017	-0.0665638573004674	0.946965020645489	0.999238738616365	Exon	Hippocampus
e383730	ENSG00000204371.11	ENSG00000204371	EHMT2	-0.0025420860579209	0.381900160565057	-0.0665579369401144	0.946969730732207	0.999238738616365	Exon	Hippocampus
e1124758	ENSG00000100077.14	ENSG00000100077	GRK3	-0.003895431572308	0.596525722545185	-0.0665556338591057	0.946971563004839	0.999238738616365	Exon	Hippocampus
e62215	ENSG00000276975.2	ENSG00000276975	HYDIN2	-0.0045507596667054	-1.97161435405758	-0.06655398749946	0.946972872806842	0.999238738616365	Exon	Hippocampus
e142342	ENSG00000168758.10	ENSG00000168758	SEMA4C	0.0036139911844113	-1.10578127623852	0.066549600209625	0.94697636322413	0.999238738616365	Exon	Hippocampus
e765373	ENSG00000139842.14	ENSG00000139842	CUL4A	0.0025184692805239	-0.298474458097833	0.0665491888980174	0.946976690453338	0.999238738616365	Exon	Hippocampus
e1065129	ENSG00000010361.13	ENSG00000010361	FUZ	-0.0036640418778026	-2.16444046657843	-0.0665445028787125	0.946980418533499	0.999238738616365	Exon	Hippocampus
e123561	ENSG00000115970.18	ENSG00000115970	THADA	0.0047464989088304	-2.87523278829009	0.0665419315700299	0.946982464203094	0.999238738616365	Exon	Hippocampus
e833449	ENSG00000174485.15	ENSG00000174485	DENND4A	0.0036937078678372	-1.71705067628188	0.0665374006384709	0.946986068901037	0.999238738616365	Exon	Hippocampus
e128013	ENSG00000233723.7	ENSG00000233723	LINC01122	-0.0059901097953677	-2.43184214258227	-0.0665325380966319	0.946989937421192	0.999238738616365	Exon	Hippocampus
e918248	ENSG00000262943.7	ENSG00000262943	ALOX12P2	0.0059406790078328	-2.87134629822165	0.0665293357473171	0.946992485133194	0.999238738616365	Exon	Hippocampus
e18969	ENSG00000117682.16	ENSG00000117682	DHDDS	-0.002621726948409	-0.922786102564037	-0.066526507631362	0.946994735114599	0.999238738616365	Exon	Hippocampus
e529643	ENSG00000120159.11	ENSG00000120159	CAAP1	-0.0039109360103562	-1.10610887007708	-0.0665253670786191	0.946995642511199	0.999238738616365	Exon	Hippocampus
e513530	ENSG00000064313.11	ENSG00000064313	TAF2	-0.0026285751306206	-0.325142061936676	-0.0665220355608034	0.946998292987829	0.999238738616365	Exon	Hippocampus
e938712	ENSG00000132141.13	ENSG00000132141	CCT6B	-0.0061594527754398	-3.22120697960219	-0.0665164582068513	0.94700273019979	0.999238738616365	Exon	Hippocampus
e885083	ENSG00000155330.9	ENSG00000155330	C16orf87	-0.0036667598414131	-1.78180613649948	-0.0665160590408446	0.947003047766963	0.999238738616365	Exon	Hippocampus
e476611	ENSG00000197024.8	ENSG00000197024	ZNF398	-0.0022362986843766	-0.22186834973824	-0.066515190032206	0.947003739130016	0.999238738616365	Exon	Hippocampus
e1131292	ENSG00000100284.20	ENSG00000100284	TOM1	0.0037418526763237	-1.66987410049228	0.0665142498960857	0.947004487080484	0.999238738616365	Exon	Hippocampus
e562800	ENSG00000148400.9	ENSG00000148400	NOTCH1	-0.0038422165478077	-0.629022728365879	-0.0665079979683085	0.947009460970249	0.999238738616365	Exon	Hippocampus
e739774	ENSG00000110871.14	ENSG00000110871	COQ5	0.0023924304744073	0.0104126681192433	0.0665072628329394	0.947010045827156	0.999238738616365	Exon	Hippocampus
e1148558	ENSG00000198947.15	ENSG00000198947	DMD	0.0029185228742397	0.215867111251398	0.0664898830956949	0.947023872757445	0.999238738616365	Exon	Hippocampus
e435702	ENSG00000173852.14	ENSG00000173852	DPY19L1	-0.0048837540051041	-0.536975553603937	-0.0664887056403163	0.947024809515192	0.999238738616365	Exon	Hippocampus
e227021	ENSG00000114841.17	ENSG00000114841	DNAH1	0.0045203944214938	-2.4767399424275	0.0664843851357617	0.947028246814753	0.999238738616365	Exon	Hippocampus
e659614	ENSG00000074266.18	ENSG00000074266	EED	0.0022309361396968	0.168881236143542	0.0664838886223651	0.947028641830088	0.999238738616365	Exon	Hippocampus
e574361	ENSG00000095787.21	ENSG00000095787	WAC	0.0029661349431669	-0.927066466348118	0.0664821505825601	0.947030024577123	0.999238738616365	Exon	Hippocampus
e867565	ENSG00000189067.12	ENSG00000189067	LITAF	0.0046881001147113	0.309549220480164	0.0664799538641633	0.947031772239196	0.999238738616365	Exon	Hippocampus
e752596	ENSG00000133101.9	ENSG00000133101	CCNA1	-0.0045744030683246	-1.81184029163502	-0.0664760549442622	0.947034874136931	0.999238738616365	Exon	Hippocampus
e719287	ENSG00000127314.17	ENSG00000127314	RAP1B	-0.0046721410963737	-1.44652658573628	-0.0664745327859185	0.947036085133949	0.999238738616365	Exon	Hippocampus
e130359	ENSG00000143995.19	ENSG00000143995	MEIS1	0.0053569089050359	-2.28524434608097	0.0664739134030458	0.947036577901912	0.999238738616365	Exon	Hippocampus
e1080099	ENSG00000125772.12	ENSG00000125772	GPCPD1	-0.0033994000586811	0.580957263302422	-0.0664737244355368	0.947036728240484	0.999238738616365	Exon	Hippocampus
e1176	ENSG00000078808.16	ENSG00000078808	SDF4	0.0023382334461131	0.379783238219181	0.0664686868606407	0.947040736029728	0.999238738616365	Exon	Hippocampus
e793837	ENSG00000119638.12	ENSG00000119638	NEK9	-0.0022550836421254	0.0970495026341612	-0.0664676806291823	0.947041536566596	0.999238738616365	Exon	Hippocampus
e978871	ENSG00000108669.16	ENSG00000108669	CYTH1	0.0036217119338764	0.331042842994425	0.0664646104048759	0.947043979173675	0.999238738616365	Exon	Hippocampus
e429009	ENSG00000106443.15	ENSG00000106443	PHF14	-0.002405335792816	1.27759169581015	-0.0664630467213396	0.947045223208209	0.999238738616365	Exon	Hippocampus
e30974	ENSG00000198198.14	ENSG00000198198	SZT2	-0.003786904814015	-1.57594915833714	-0.0664618356960067	0.947046186675202	0.999238738616365	Exon	Hippocampus
e174838	ENSG00000151689.12	ENSG00000151689	INPP1	-0.0030123795420265	-1.33871260886503	-0.066455381308317	0.947051321655388	0.999238738616365	Exon	Hippocampus
e741741	ENSG00000184047.15	ENSG00000184047	DIABLO	-0.0014008156861056	2.09788385590904	-0.0664501650135785	0.9470554716355	0.999238738616365	Exon	Hippocampus
e1036975	ENSG00000129933.20	ENSG00000129933	MAU2	-0.0029918517369348	-1.02508995570651	-0.0664471276187287	0.947057888126959	0.999238738616365	Exon	Hippocampus
e487221	ENSG00000061337.15	ENSG00000061337	LZTS1	-0.0051971513083865	-0.0857070117329971	-0.0664444435487021	0.947060023520561	0.999238738616365	Exon	Hippocampus
e880098	ENSG00000103502.13	ENSG00000103502	CDIPT	-0.0021253516561331	-0.0840653389594867	-0.0664438950553156	0.947060459891216	0.999238738616365	Exon	Hippocampus
e202397	ENSG00000241553.12	ENSG00000241553	ARPC4	0.0017816150698744	2.5552084161501	0.0664435428766322	0.947060740077725	0.999238738616365	Exon	Hippocampus
e894068	ENSG00000172831.11	ENSG00000172831	CES2	0.0033947637849387	-1.01573121527619	0.0664405466469916	0.947063123820003	0.999238738616365	Exon	Hippocampus
e16281	ENSG00000204219.9	ENSG00000204219	TCEA3	0.005945581418592	-2.33765590111859	0.0664358812525006	0.94706683551846	0.999238738616365	Exon	Hippocampus
e674838	ENSG00000165495.15	ENSG00000165495	PKNOX2	0.0041433837552381	-1.29417641798114	0.0664337091934176	0.947068563567438	0.999238738616365	Exon	Hippocampus
e625706	ENSG00000176148.15	ENSG00000176148	TCP11L1	0.0031494898639795	-0.89203206930956	0.0664320964516561	0.947069846634333	0.999238738616365	Exon	Hippocampus
e454793	ENSG00000205356.9	ENSG00000205356	TECPR1	0.0034044267150991	-1.0242152385357	0.0664306598782631	0.947070989545117	0.999238738616365	Exon	Hippocampus
e394376	ENSG00000137216.18	ENSG00000137216	TMEM63B	-0.002842848758619	-0.801556811247704	-0.0664296355244133	0.947071804501848	0.999238738616365	Exon	Hippocampus
e628022	ENSG00000151348.13	ENSG00000151348	EXT2	-0.0020680261295466	-0.0030144201791342	-0.0664259450652724	0.947074740562461	0.999238738616365	Exon	Hippocampus
e638327	ENSG00000089597.16	ENSG00000089597	GANAB	-0.0025576279151912	0.017393338616223	-0.0664224414340182	0.947077527986952	0.999238738616365	Exon	Hippocampus
e871862	ENSG00000103540.16	ENSG00000103540	CCP110	0.0042361620802119	-1.96589195255505	0.0664205982967069	0.947078994353308	0.999238738616365	Exon	Hippocampus
e115066	ENSG00000138101.18	ENSG00000138101	DTNB	-0.0025970943534091	1.65514510412598	-0.0664148311369335	0.947083582601375	0.999238738616365	Exon	Hippocampus
e19629	ENSG00000142784.15	ENSG00000142784	WDTC1	0.0025803726487736	-0.518225599427546	0.0664136642273473	0.947084510973763	0.999238738616365	Exon	Hippocampus
e416966	ENSG00000146414.15	ENSG00000146414	SHPRH	0.0026955655932712	-0.634701307032677	0.0664121201565374	0.947085739408983	0.999238738616365	Exon	Hippocampus
e770270	ENSG00000100462.15	ENSG00000100462	PRMT5	-0.0021974534238136	-0.242891910477398	-0.0664119206803108	0.947085898108723	0.999238738616365	Exon	Hippocampus
e476637	ENSG00000197024.8	ENSG00000197024	ZNF398	-0.0020988365236737	1.2125581868577	-0.0664086217412802	0.947088522686285	0.999238738616365	Exon	Hippocampus
e425016	ENSG00000105963.13	ENSG00000105963	ADAP1	0.0029323451118664	1.29518884192477	0.0664057693447366	0.947090792003004	0.999238738616365	Exon	Hippocampus
e825381	ENSG00000104064.16	ENSG00000104064	GABPB1	-0.0045146114051223	-2.61412709917953	-0.066404203330487	0.947092037896689	0.999238738616365	Exon	Hippocampus
e615846	ENSG00000179532.12	ENSG00000179532	DNHD1	-0.0026029059483356	-0.0719681986161193	-0.0664033758141805	0.947092696254315	0.999238738616365	Exon	Hippocampus
e377911	ENSG00000124508.16	ENSG00000124508	BTN2A2	0.0068215737397907	-1.50479455315632	0.0663981183430739	0.947096879008018	0.999238738616365	Exon	Hippocampus
e73080	ENSG00000116580.18	ENSG00000116580	GON4L	-0.0037906149195967	-2.12270633785292	-0.066393397457759	0.94710063486453	0.999238738616365	Exon	Hippocampus
e110705	ENSG00000143797.11	ENSG00000143797	MBOAT2	-0.0023278717685168	0.620099231496421	-0.0663911471560497	0.947102425166926	0.999238738616365	Exon	Hippocampus
e824921	ENSG00000166262.15	ENSG00000166262	FAM227B	0.0048477230004293	-2.45863800006852	0.0663888422992642	0.947104258872706	0.999238738616365	Exon	Hippocampus
e44236	ENSG00000116754.13	ENSG00000116754	SRSF11	0.002668454591754	2.6773771075662	0.0663823966356892	0.947109386937092	0.999238738616365	Exon	Hippocampus
e114396	ENSG00000084676.15	ENSG00000084676	NCOA1	0.0020609347739433	2.32927541808482	0.0663803697932212	0.947110999460222	0.999238738616365	Exon	Hippocampus
e500570	ENSG00000198363.16	ENSG00000198363	ASPH	0.0044125654090073	-0.615571887028301	0.0663789707375661	0.947112112526431	0.999238738616365	Exon	Hippocampus
e521749	ENSG00000178685.13	ENSG00000178685	PARP10	-0.004005137262653	-0.389735056179274	-0.0663779157148237	0.947112951885648	0.999238738616365	Exon	Hippocampus
e1060110	ENSG00000118162.13	ENSG00000118162	KPTN	-0.0042867117919714	-2.55315194034007	-0.0663771282696961	0.947113578364434	0.999238738616365	Exon	Hippocampus
e602921	ENSG00000107560.10	ENSG00000107560	RAB11FIP2	-0.0030882055895671	-0.974980704812137	-0.0663751171706907	0.947115178362881	0.999238738616365	Exon	Hippocampus
e697807	ENSG00000139168.7	ENSG00000139168	ZCRB1	0.0044885707244438	-3.06041689902469	0.0663691593384684	0.947119918320884	0.999238738616365	Exon	Hippocampus
e632458	ENSG00000149177.12	ENSG00000149177	PTPRJ	0.0045125841671545	-2.79670003691283	0.0663648858313242	0.947123318257392	0.999238738616365	Exon	Hippocampus
e1055011	ENSG00000234465.10	ENSG00000234465	PINLYP	0.0042700281487387	-1.96343509099978	0.0663584458889319	0.947128441778266	0.999238738616365	Exon	Hippocampus
e906462	ENSG00000153786.12	ENSG00000153786	ZDHHC7	-0.0022428784143021	-0.575113398009402	-0.066357999945816	0.947128796563953	0.999238738616365	Exon	Hippocampus
e832884	ENSG00000138617.14	ENSG00000138617	PARP16	-0.0040727040430628	-2.44563987710723	-0.0663579791508549	0.947128813108115	0.999238738616365	Exon	Hippocampus
e980889	ENSG00000175866.15	ENSG00000175866	BAIAP2	-0.0036773232438417	0.988720983777798	-0.0663573421745248	0.947129319876995	0.999238738616365	Exon	Hippocampus
e37481	ENSG00000154222.14	ENSG00000154222	CC2D1B	-0.0035018468292805	-2.01286509831899	-0.066357071333737	0.947129535353897	0.999238738616365	Exon	Hippocampus
e755627	ENSG00000139684.13	ENSG00000139684	ESD	0.0023061807801209	0.777162637697093	0.0663555051631021	0.947130781376039	0.999238738616365	Exon	Hippocampus
e953168	ENSG00000186868.15	ENSG00000186868	MAPT	0.0029254313755287	1.65091453777241	0.066352022211093	0.947133552361495	0.999238738616365	Exon	Hippocampus
e285787	ENSG00000163697.16	ENSG00000163697	APBB2	0.0021777429383468	2.04892634524921	0.0663357731383108	0.947146479893595	0.999238738616365	Exon	Hippocampus
e711841	ENSG00000139641.12	ENSG00000139641	ESYT1	0.0038690532236146	-1.07208332728807	0.0663325987489357	0.947149005394441	0.999238738616365	Exon	Hippocampus
e998451	ENSG00000265681.7	ENSG00000265681	RPL17	0.0026493625000152	3.6882860897277	0.0663317167778779	0.947149707078667	0.999238738616365	Exon	Hippocampus
e852933	ENSG00000131876.16	ENSG00000131876	SNRPA1	-0.0023767071362064	-0.468487644544651	-0.0663279231394071	0.947152725246515	0.999238738616365	Exon	Hippocampus
e84897	ENSG00000143322.19	ENSG00000143322	ABL2	0.0054911358505559	-2.60662232888008	0.0663217118331768	0.947157666880026	0.999238738616365	Exon	Hippocampus
e651594	ENSG00000172890.11	ENSG00000172890	NADSYN1	0.0044107985487665	-2.68900081205227	0.0663189027603872	0.947159901742047	0.999238738616365	Exon	Hippocampus
e516555	ENSG00000129295.8	ENSG00000129295	LRRC6	-0.00512279195176	-2.49300216541613	-0.0663166425520956	0.947161699934867	0.999238738616365	Exon	Hippocampus
e966383	ENSG00000087191.12	ENSG00000087191	PSMC5	0.0034103142170497	-1.49418975614018	0.0663090104459405	0.947167771942946	0.999238738616365	Exon	Hippocampus
e387038	ENSG00000231500.6	ENSG00000231500	RPS18	-0.0035351635137766	2.61178841584302	-0.0663048785403502	0.947171059236574	0.999238738616365	Exon	Hippocampus
e357007	ENSG00000145819.15	ENSG00000145819	ARHGAP26	-0.0027146363146963	0.744166093865003	-0.0663046533003158	0.947171238434821	0.999238738616365	Exon	Hippocampus
e295467	ENSG00000138669.9	ENSG00000138669	PRKG2	0.0054571574140686	-2.4490151096982	0.0663020426900667	0.947173315404951	0.999238738616365	Exon	Hippocampus
e576521	ENSG00000095794.19	ENSG00000095794	CREM	0.0034701669233684	1.82764012647525	0.0662958778296457	0.947178220095219	0.999238738616365	Exon	Hippocampus
e123788	ENSG00000138036.18	ENSG00000138036	DYNC2LI1	-0.0024129659915443	2.11734640888049	-0.0662931748679577	0.947180370540305	0.999238738616365	Exon	Hippocampus
e1069244	ENSG00000221923.8	ENSG00000221923	ZNF880	-0.0043955200812397	-2.33063940973387	-0.0662930194950265	0.947180494153225	0.999238738616365	Exon	Hippocampus
e65871	ENSG00000143379.12	ENSG00000143379	SETDB1	0.0022442429263618	-0.415633392472602	0.0662848692472529	0.947186978398582	0.999238738616365	Exon	Hippocampus
e151380	ENSG00000074054.17	ENSG00000074054	CLASP1	0.0018018062422891	1.52769374939434	0.0662827863014027	0.947188635567409	0.999238738616365	Exon	Hippocampus
e550164	ENSG00000119403.13	ENSG00000119403	PHF19	0.0041528541476706	-1.92088217620511	0.0662814197985547	0.947189722742183	0.999238738616365	Exon	Hippocampus
e713051	ENSG00000170581.13	ENSG00000170581	STAT2	-0.0020711392566969	2.62887670575665	-0.0662793029584052	0.94719140687733	0.999238738616365	Exon	Hippocampus
e443329	ENSG00000126522.16	ENSG00000126522	ASL	-0.0032788141700352	-1.93649058315158	-0.0662728161983888	0.947196567674977	0.999238738616365	Exon	Hippocampus
e698086	ENSG00000198001.13	ENSG00000198001	IRAK4	0.0042198713591765	-1.68271830783332	0.0662699691763949	0.94719883273626	0.999238738616365	Exon	Hippocampus
e762235	ENSG00000088387.18	ENSG00000088387	DOCK9	-0.0056870236850323	-2.87135294894894	-0.0662671855950245	0.947201047325253	0.999238738616365	Exon	Hippocampus
e1006048	ENSG00000105556.11	ENSG00000105556	MIER2	-0.00324054436392	-1.74362091150712	-0.0662652101055123	0.94720261900484	0.999238738616365	Exon	Hippocampus
e449507	ENSG00000135218.17	ENSG00000135218	CD36	-0.0097437872315396	-3.2254272223772	-0.0662611269117786	0.947205867553362	0.999238738616365	Exon	Hippocampus
e408373	ENSG00000010810.17	ENSG00000010810	FYN	-0.0052803542631971	-3.02287466974992	-0.0662598629558522	0.947206873144366	0.999238738616365	Exon	Hippocampus
e967302	ENSG00000108654.12	ENSG00000108654	DDX5	-0.0022199359908787	3.57843902793351	-0.0662579517927303	0.947208393647261	0.999238738616365	Exon	Hippocampus
e258082	ENSG00000178053.17	ENSG00000178053	MLF1	-0.0043443474372566	1.61481593762547	-0.0662566204725979	0.947209452832796	0.999238738616365	Exon	Hippocampus
e1035921	ENSG00000105669.13	ENSG00000105669	COPE	0.0021554409842887	1.16788339197965	0.0662556299221097	0.947210240905329	0.999238738616365	Exon	Hippocampus
e39925	ENSG00000187889.12	ENSG00000187889	C1orf168	-0.0132961401542294	-3.3744524160046	-0.0662535208541496	0.947211918859882	0.999238738616365	Exon	Hippocampus
e109335	ENSG00000186487.17	ENSG00000186487	MYT1L	-0.0046825888510095	-0.331253649682827	-0.0662485224926712	0.947215895510013	0.999238738616365	Exon	Hippocampus
e389752	ENSG00000112079.8	ENSG00000112079	STK38	-0.0035633714131975	-1.22709713126837	-0.0662471643671367	0.947216976022347	0.999238738616365	Exon	Hippocampus
e819543	ENSG00000103994.16	ENSG00000103994	ZNF106	0.0031934920138229	2.09425017781408	0.0662455347622463	0.947218272521318	0.999238738616365	Exon	Hippocampus
e183739	ENSG00000115414.18	ENSG00000115414	FN1	-0.0066546162558171	1.25224402167238	-0.0662402604470187	0.947222468719962	0.999238738616365	Exon	Hippocampus
e225352	ENSG00000145041.15	ENSG00000145041	DCAF1	-0.0029638204331916	-1.65441635317044	-0.0662395696707803	0.94722301829555	0.999238738616365	Exon	Hippocampus
e249458	ENSG00000196353.11	ENSG00000196353	CPNE4	-0.0068208490701426	0.334670159035176	-0.0662377390614885	0.947224474712556	0.999238738616365	Exon	Hippocampus
e968749	ENSG00000171634.16	ENSG00000171634	BPTF	-0.0017282492577064	1.76133971144615	-0.0662359062514035	0.947225932880672	0.999238738616365	Exon	Hippocampus
e876284	ENSG00000205629.11	ENSG00000205629	LCMT1	-0.0023429837023641	0.0330069061486085	-0.066232922709403	0.947228306561692	0.999238738616365	Exon	Hippocampus
e76370	ENSG00000162706.12	ENSG00000162706	CADM3	-0.0042796235239325	2.61657564456633	-0.066231579485431	0.947229375219585	0.999238738616365	Exon	Hippocampus
e5654	ENSG00000131697.17	ENSG00000131697	NPHP4	0.0043556731477178	-2.22082842384815	0.0662255319442083	0.947234186594589	0.999238738616365	Exon	Hippocampus
e508157	ENSG00000175305.17	ENSG00000175305	CCNE2	0.0069513905685077	-2.53919854288385	0.066223011361657	0.947236191950301	0.999238738616365	Exon	Hippocampus
e822233	ENSG00000137770.13	ENSG00000137770	CTDSPL2	0.002698458343399	-0.497005301970767	0.0662224190611388	0.947236663179998	0.999238738616365	Exon	Hippocampus
e135415	ENSG00000204843.12	ENSG00000204843	DCTN1	0.0020530128113096	2.39021164522475	0.0662219689028123	0.947237021322481	0.999238738616365	Exon	Hippocampus
e761778	ENSG00000102572.14	ENSG00000102572	STK24	-0.002102444283853	1.00189702864979	-0.066220564135234	0.947238138944774	0.999238738616365	Exon	Hippocampus
e947470	ENSG00000068120.14	ENSG00000068120	COASY	-0.001991530134522	0.478706600657907	-0.0662194128173594	0.947239054924507	0.999238738616365	Exon	Hippocampus
e131084	ENSG00000198380.12	ENSG00000198380	GFPT1	0.002755508907643	0.0263416475513859	0.0662148903741518	0.94724265294656	0.999238738616365	Exon	Hippocampus
e1078466	ENSG00000101365.20	ENSG00000101365	IDH3B	-0.0051096177489894	-2.26125461053346	-0.0662049539655925	0.947250558282823	0.999238738616365	Exon	Hippocampus
e1011698	ENSG00000064961.18	ENSG00000064961	HMG20B	0.0045261949662317	-2.0282385836357	0.0662043720297645	0.947251021267007	0.999238738616365	Exon	Hippocampus
e1047150	ENSG00000196218.12	ENSG00000196218	RYR1	0.0053649955091228	-2.7205027447444	0.0662003664361716	0.947254208090492	0.999238738616365	Exon	Hippocampus
e907510	ENSG00000172530.20	ENSG00000172530	BANP	-0.0030796081780837	-0.829186234095394	-0.0661957469109043	0.947257883354966	0.999238738616365	Exon	Hippocampus
e149530	ENSG00000136682.14	ENSG00000136682	CBWD2	-0.0035888072753226	-1.21989592310013	-0.0661808494414957	0.94726973569311	0.999238738616365	Exon	Hippocampus
e417659	ENSG00000055208.18	ENSG00000055208	TAB2	0.0023710453161997	-0.239052511426295	0.0661803753046845	0.947270112913732	0.999238738616365	Exon	Hippocampus
e383702	ENSG00000204371.11	ENSG00000204371	EHMT2	-0.0025239087682629	0.321003366124339	-0.066175060891235	0.947274341032464	0.999238738616365	Exon	Hippocampus
e1074209	ENSG00000187902.11	ENSG00000187902	SHISA7	-0.0058369741256293	-1.39386154425324	-0.0661746604295237	0.947274659637706	0.999238738616365	Exon	Hippocampus
e90801	ENSG00000198700.9	ENSG00000198700	IPO9	0.0021646145754896	0.268245434574317	0.0661746162654027	0.94727469477445	0.999238738616365	Exon	Hippocampus
e565512	ENSG00000203993.4	ENSG00000203993	ARRDC1-AS1	0.0026403996621706	-0.874413722758346	0.0661722641343394	0.947276566117793	0.999238738616365	Exon	Hippocampus
e524335	ENSG00000107099.15	ENSG00000107099	DOCK8	0.0071864877299073	-2.39707805240707	0.06616691981049	0.947280818035371	0.999238738616365	Exon	Hippocampus
e363928	ENSG00000113328.18	ENSG00000113328	CCNG1	-0.0042988641125344	-0.919341599502693	-0.0661659930047396	0.947281555397587	0.999238738616365	Exon	Hippocampus
e501339	ENSG00000169085.11	ENSG00000169085	C8orf46	0.0052809604735149	1.69164092474839	0.0661657001102355	0.947281788423062	0.999238738616365	Exon	Hippocampus
e55244	ENSG00000184371.13	ENSG00000184371	CSF1	-0.0060758870719297	-2.81403894366195	-0.0661581860421559	0.947287766581433	0.999238738616365	Exon	Hippocampus
e827057	ENSG00000128989.10	ENSG00000128989	ARPP19	-0.0020002419197	1.65536886345753	-0.0661489887948759	0.947295083873573	0.999238738616365	Exon	Hippocampus
e236875	ENSG00000064225.12	ENSG00000064225	ST3GAL6	0.0043198548207021	-2.19252596909912	0.066147834810303	0.947296001979272	0.999238738616365	Exon	Hippocampus
e479182	ENSG00000106648.13	ENSG00000106648	GALNTL5	0.0107351617963651	-3.42346827756767	0.0661419240124918	0.947300704588436	0.999238738616365	Exon	Hippocampus
e836090	ENSG00000137831.14	ENSG00000137831	UACA	-0.0049939080647249	-1.461890858751	-0.0661358844182799	0.947305509669451	0.999238738616365	Exon	Hippocampus
e1094431	ENSG00000124140.13	ENSG00000124140	SLC12A5	-0.004544426092996	1.52101370107518	-0.066135711804627	0.947305647000326	0.999238738616365	Exon	Hippocampus
e594198	ENSG00000119977.20	ENSG00000119977	TCTN3	-0.004639332828256	-0.946271407120518	-0.0661343450448378	0.947306734390136	0.999238738616365	Exon	Hippocampus
e615279	ENSG00000110148.9	ENSG00000110148	CCKBR	-0.0077412193356673	-3.35840126302382	-0.0661321929999006	0.947308446550551	0.999238738616365	Exon	Hippocampus
e882986	ENSG00000103507.13	ENSG00000103507	BCKDK	0.0023953045641496	-0.620835111454047	0.0661316690314902	0.947308863418264	0.999238738616365	Exon	Hippocampus
e1113104	ENSG00000160199.14	ENSG00000160199	PKNOX1	0.0027944970734727	-1.25958774107943	0.0661281136787293	0.947311692046755	0.999238738616365	Exon	Hippocampus
e866951	ENSG00000213853.9	ENSG00000213853	EMP2	-0.0054145285075896	-1.44283499655937	-0.0661270243637629	0.947312558702761	0.999238738616365	Exon	Hippocampus
e54438	ENSG00000134243.11	ENSG00000134243	SORT1	0.0032662252520951	2.79008126898125	0.0661266854873688	0.947312828311906	0.999238738616365	Exon	Hippocampus
e762350	ENSG00000134882.15	ENSG00000134882	UBAC2	-0.0022016328421544	0.29854419951876	-0.0661250081456167	0.947314162800565	0.999238738616365	Exon	Hippocampus
e784400	ENSG00000032219.18	ENSG00000032219	ARID4A	-0.0023253467025962	0.13418039757907	-0.0661213978864262	0.947317035113729	0.999238738616365	Exon	Hippocampus
e1024990	ENSG00000188868.13	ENSG00000188868	ZNF563	0.0022387285787764	0.74006548405024	0.0661206033681218	0.947317667230593	0.999238738616365	Exon	Hippocampus
e219216	ENSG00000164054.15	ENSG00000164054	SHISA5	-0.002150422696795	3.24548073398736	-0.0661196864460577	0.947318396731637	0.999238738616365	Exon	Hippocampus
e409199	ENSG00000178425.13	ENSG00000178425	NT5DC1	0.0068916300494726	-2.51224401718904	0.0661190956252365	0.94731886678732	0.999238738616365	Exon	Hippocampus
e637058	ENSG00000124920.13	ENSG00000124920	MYRF	0.0069548943335435	-1.48236209902559	0.066117105205	0.947320450361207	0.999238738616365	Exon	Hippocampus
e434105	ENSG00000180233.10	ENSG00000180233	ZNRF2	-0.0030256279457586	-0.263438930406112	-0.0661145269405281	0.947322501622963	0.999238738616365	Exon	Hippocampus
e1036720	ENSG00000064490.13	ENSG00000064490	RFXANK	0.0031159541355241	-1.70572207005021	0.0661093094544191	0.94732665264494	0.999238738616365	Exon	Hippocampus
e70145	ENSG00000163346.16	ENSG00000163346	PBXIP1	-0.0048894710288999	0.957605380404924	-0.0661080304202644	0.947327670242288	0.999238738616365	Exon	Hippocampus
e263911	ENSG00000058063.15	ENSG00000058063	ATP11B	0.0025902075269881	-0.480073279331317	0.0661025443929197	0.947332034917078	0.999238738616365	Exon	Hippocampus
e1091976	ENSG00000124177.14	ENSG00000124177	CHD6	0.0029663773609994	-1.54156545361285	0.0661021774527002	0.9473323268542	0.999238738616365	Exon	Hippocampus
e317554	ENSG00000271538.5	ENSG00000271538		0.005394546747482	-1.82048906982557	0.066097889704097	0.947335738181481	0.999238738616365	Exon	Hippocampus
e622338	ENSG00000110756.17	ENSG00000110756	HPS5	0.0033880748430552	-0.934057000272036	0.0660974703224911	0.947336071841	0.999238738616365	Exon	Hippocampus
e217974	ENSG00000114650.18	ENSG00000114650	SCAP	-0.0026828854724629	-0.462534928665186	-0.0660969270481198	0.947336504069474	0.999238738616365	Exon	Hippocampus
e711117	ENSG00000065357.19	ENSG00000065357	DGKA	0.0058190076855796	-2.86021239859763	0.066096465934193	0.947336870931202	0.999238738616365	Exon	Hippocampus
e809838	ENSG00000200478.1	ENSG00000200478	SNORD115-41	0.0050221756234764	-2.034273343832	0.0660894644301863	0.947342441321407	0.999238738616365	Exon	Hippocampus
e770766	ENSG00000100813.14	ENSG00000100813	ACIN1	0.0021664933139712	0.153569618407626	0.0660887942894978	0.947342974484863	0.999238738616365	Exon	Hippocampus
e44281	ENSG00000197568.13	ENSG00000197568	HHLA3	-0.0030682388152396	-1.27095630238037	-0.0660859796904305	0.947345213778143	0.999238738616365	Exon	Hippocampus
e782948	ENSG00000178974.9	ENSG00000178974	FBXO34	-0.0064526637027669	-2.61166640118336	-0.0660850910584498	0.947345920773285	0.999238738616365	Exon	Hippocampus
e570467	ENSG00000151474.20	ENSG00000151474	FRMD4A	0.0038592478399674	-1.70509217463175	0.0660849260773224	0.947346052032188	0.999238738616365	Exon	Hippocampus
e796997	ENSG00000100722.18	ENSG00000100722	ZC3H14	0.002894209067153	-0.645698006748772	0.0660824409023598	0.947348029236339	0.999238738616365	Exon	Hippocampus
e9247	ENSG00000204624.7	ENSG00000204624	DISP3	0.0068227518038991	-3.13211320195647	0.0660807577881709	0.947349368321462	0.999238738616365	Exon	Hippocampus
e45533	ENSG00000230498.1	ENSG00000230498		-0.0062594437817708	-1.02035411736046	-0.0660794666095328	0.947350395582884	0.999238738616365	Exon	Hippocampus
e1025800	ENSG00000198356.11	ENSG00000198356	ASNA1	0.0033413219166344	0.0085661739829449	0.0660759612426271	0.947353184452417	0.999238738616365	Exon	Hippocampus
e432096	ENSG00000169193.11	ENSG00000169193	CCDC126	-0.0038368115844142	-2.29910417938355	-0.0660710669480412	0.947357078353746	0.999238738616365	Exon	Hippocampus
e214076	ENSG00000223797.5	ENSG00000223797	ENTPD3-AS1	-0.0045166001198946	-2.30904993716737	-0.0660680599172929	0.947359470748377	0.999238738616365	Exon	Hippocampus
e1149430	ENSG00000156313.12	ENSG00000156313	RPGR	0.0044454860015443	-1.16681773698173	0.0660645635153093	0.94736225248752	0.999238738616365	Exon	Hippocampus
e753902	ENSG00000120662.15	ENSG00000120662	MTRF1	0.0037529931065198	-1.92762042058404	0.0660609963251228	0.947365090546456	0.999238738616365	Exon	Hippocampus
e881947	ENSG00000260869.1	ENSG00000260869		-0.0041989843342412	-2.44937571602465	-0.0660601871983911	0.947365734288327	0.999238738616365	Exon	Hippocampus
e947502	ENSG00000068120.14	ENSG00000068120	COASY	-0.0019862665911008	0.478919660254126	-0.0660529234954829	0.947371513297679	0.999238738616365	Exon	Hippocampus
e947509	ENSG00000068120.14	ENSG00000068120	COASY	-0.0019862665911008	0.478919660254126	-0.0660529234954829	0.947371513297679	0.999238738616365	Exon	Hippocampus
e947513	ENSG00000068120.14	ENSG00000068120	COASY	-0.0019862665911008	0.478919660254126	-0.0660529234954829	0.947371513297679	0.999238738616365	Exon	Hippocampus
e951240	ENSG00000161682.14	ENSG00000161682	FAM171A2	0.0046546425866453	-0.932590897707792	0.0660510698462164	0.947372988063348	0.999238738616365	Exon	Hippocampus
e93312	ENSG00000184144.10	ENSG00000184144	CNTN2	-0.0050750041085766	0.101385766596331	-0.0660504189631863	0.947373505906742	0.999238738616365	Exon	Hippocampus
e793308	ENSG00000119596.17	ENSG00000119596	YLPM1	0.0019848709688235	0.43636710770653	0.0660453153298972	0.947377566364865	0.999238738616365	Exon	Hippocampus
e516803	ENSG00000129292.20	ENSG00000129292	PHF20L1	0.0021824905196822	-0.197260545525521	0.0660366489378686	0.947384461362206	0.999238738616365	Exon	Hippocampus
e200780	ENSG00000134107.4	ENSG00000134107	BHLHE40	-0.0037261009152054	0.436924679275976	-0.0660344079515962	0.947386244295624	0.999238738616365	Exon	Hippocampus
e1074937	ENSG00000240225.10	ENSG00000240225	ZNF542P	-0.0028990011622234	-0.76271349893367	-0.0660319886902278	0.947388169065384	0.999238738616365	Exon	Hippocampus
e1068270	ENSG00000160318.6	ENSG00000160318	CLDND2	0.0045074029066784	-2.64790756160642	0.0660268135969297	0.947392286382229	0.999238738616365	Exon	Hippocampus
e310715	ENSG00000164168.7	ENSG00000164168	TMEM184C	-0.0028664344876803	-0.538753403315729	-0.0660227391273334	0.947395528041167	0.999238738616365	Exon	Hippocampus
e450134	ENSG00000186472.19	ENSG00000186472	PCLO	0.0047815283078561	-1.80367076634166	0.0660125317631236	0.947403649051344	0.999238738616365	Exon	Hippocampus
e176305	ENSG00000197121.14	ENSG00000197121	PGAP1	0.0038538614669216	0.494838301868281	0.0660081764101728	0.94740711418514	0.999238738616365	Exon	Hippocampus
e355969	ENSG00000253767.2	ENSG00000253767	PCDHGA8	-0.0022497635321886	1.60475433143473	-0.0660036789489877	0.947410692381784	0.999238738616365	Exon	Hippocampus
e676892	ENSG00000084234.16	ENSG00000084234	APLP2	0.0024270302554283	3.30909327411732	0.0660034254172608	0.94741089409259	0.999238738616365	Exon	Hippocampus
e406639	ENSG00000135537.16	ENSG00000135537	LACE1	-0.0034725515683498	-1.7604283089365	-0.0660013345173582	0.947412557620626	0.999238738616365	Exon	Hippocampus
e330726	ENSG00000095015.5	ENSG00000095015	MAP3K1	-0.0030046474827283	-0.82439456486493	-0.0659998146836087	0.947413766806369	0.999238738616365	Exon	Hippocampus
e597959	ENSG00000120049.18	ENSG00000120049	KCNIP2	0.0054125604133181	3.99085725105755	0.0659964688030074	0.947416428802642	0.999238738616365	Exon	Hippocampus
e912282	ENSG00000167705.11	ENSG00000167705	RILP	0.0052755570266616	-2.73863323245902	0.0659958335547526	0.947416934208814	0.999238738616365	Exon	Hippocampus
e874672	ENSG00000058600.15	ENSG00000058600	POLR3E	-0.00364940535286	-2.19248654418498	-0.0659902208858823	0.947421399672603	0.999238738616365	Exon	Hippocampus
e272654	ENSG00000163960.11	ENSG00000163960	UBXN7	-0.0017586043508612	4.54807680329367	-0.0659897923917844	0.947421740584441	0.999238738616365	Exon	Hippocampus
e12241	ENSG00000215908.9	ENSG00000215908	CROCCP2	-0.0037340917947621	-0.699149065795352	-0.0659804470758674	0.94742917576236	0.999238738616365	Exon	Hippocampus
e310362	ENSG00000151612.15	ENSG00000151612	ZNF827	-0.0023868053065955	0.68566006914208	-0.0659782363813239	0.947430934602156	0.999238738616365	Exon	Hippocampus
e596367	ENSG00000120053.10	ENSG00000120053	GOT1	-0.0027639044192537	1.87374640253233	-0.0659724526257058	0.94743553618869	0.999238738616365	Exon	Hippocampus
e604256	ENSG00000107672.14	ENSG00000107672	NSMCE4A	0.0031374109454978	-0.371668147101193	0.0659687688487355	0.947438467022032	0.999238738616365	Exon	Hippocampus
e449928	ENSG00000153956.15	ENSG00000153956	CACNA2D1	0.0048399047470054	0.659489448319713	0.0659592107979049	0.947446071463493	0.999238738616365	Exon	Hippocampus
e129123	ENSG00000173163.10	ENSG00000173163	COMMD1	0.0025206656776811	-0.466008897422184	0.0659457005072909	0.947456820338372	0.999238738616365	Exon	Hippocampus
e200353	ENSG00000150995.18	ENSG00000150995	ITPR1	0.0042437608267196	1.54702410529401	0.0659328526550211	0.947467042181914	0.999238738616365	Exon	Hippocampus
e1055310	ENSG00000159871.14	ENSG00000159871	LYPD5	0.0064444097564054	-3.27070865422256	0.0659319200712986	0.94746778415256	0.999238738616365	Exon	Hippocampus
e203618	ENSG00000157014.10	ENSG00000157014	TATDN2	0.0024566813412088	-0.692340776596824	0.065921945628144	0.947475719897648	0.999238738616365	Exon	Hippocampus
e842558	ENSG00000140382.14	ENSG00000140382	HMG20A	-0.0019030240334092	0.58001469456104	-0.0659217800686284	0.947475851618139	0.999238738616365	Exon	Hippocampus
e657928	ENSG00000149256.15	ENSG00000149256	TENM4	0.0046965871850804	-2.16593341009704	0.0659207626867992	0.947476661055393	0.999238738616365	Exon	Hippocampus
e93076	ENSG00000163531.15	ENSG00000163531	NFASC	0.0024916977589861	1.5130627440303	0.0659206245378049	0.94747677096786	0.999238738616365	Exon	Hippocampus
e1026041	ENSG00000132026.13	ENSG00000132026	RTBDN	0.0057364444907305	-1.34740812885644	0.0659170180384939	0.947479640328495	0.999238738616365	Exon	Hippocampus
e937762	ENSG00000126858.16	ENSG00000126858	RHOT1	0.0031422867984164	-1.46183339134964	0.0659156212194292	0.947480751649462	0.999238738616365	Exon	Hippocampus
e240830	ENSG00000206530.9	ENSG00000206530	CFAP44	0.0069857975488339	-3.17065498074976	0.0659013610649364	0.947492097153883	0.999238738616365	Exon	Hippocampus
e1014922	ENSG00000031823.14	ENSG00000031823	RANBP3	0.0021172516016693	-0.164349557077857	0.0658914832353669	0.947499956048294	0.999238738616365	Exon	Hippocampus
e888762	ENSG00000198417.6	ENSG00000198417	MT1F	-0.0053530373596196	-1.47450924287798	-0.0658909294331208	0.947500396658739	0.999238738616365	Exon	Hippocampus
e691521	ENSG00000121350.15	ENSG00000121350	PYROXD1	0.0028006710993497	-1.20737432628343	0.0658871884181838	0.94750337304697	0.999238738616365	Exon	Hippocampus
e683419	ENSG00000111642.14	ENSG00000111642	CHD4	-0.0017710409524107	1.12245644877222	-0.0658831396514706	0.947506594286366	0.999238738616365	Exon	Hippocampus
e328152	ENSG00000250722.5	ENSG00000250722	SEPP1	0.0051079952136509	3.78540368445665	0.0658813996602548	0.94750797864109	0.999238738616365	Exon	Hippocampus
e359722	ENSG00000070808.15	ENSG00000070808	CAMK2A	-0.0056313629989643	5.86023605653457	-0.0658797524198048	0.947509289202507	0.999238738616365	Exon	Hippocampus
e1175476	ENSG00000102030.15	ENSG00000102030	NAA10	-0.0021481391720008	-0.308042924851272	-0.0658715126785389	0.947515844827411	0.999238738616365	Exon	Hippocampus
e147044	ENSG00000163006.11	ENSG00000163006	CCDC138	-0.0037756698546688	-1.81081341825502	-0.0658705049190123	0.947516646611745	0.999238738616365	Exon	Hippocampus
e653293	ENSG00000186642.15	ENSG00000186642	PDE2A	-0.0047027035680168	0.949140419289648	-0.0658672622574214	0.947519226508597	0.999238738616365	Exon	Hippocampus
e204323	ENSG00000144559.10	ENSG00000144559	TAMM41	-0.0035829031101433	-1.16684408389185	-0.0658667339424595	0.947519646841783	0.999238738616365	Exon	Hippocampus
e225763	ENSG00000090097.20	ENSG00000090097	PCBP4	0.003413826243229	0.0205561836415652	0.0658660930030813	0.947520156780211	0.999238738616365	Exon	Hippocampus
e483714	ENSG00000171044.10	ENSG00000171044	XKR6	-0.0028464992826913	-1.36197416542785	-0.0658653328158835	0.947520761593545	0.999238738616365	Exon	Hippocampus
e485300	ENSG00000003987.13	ENSG00000003987	MTMR7	0.002745949322275	0.446258028267019	0.0658596250482318	0.947525302757528	0.999238738616365	Exon	Hippocampus
e1087877	ENSG00000100991.11	ENSG00000100991	TRPC4AP	0.0017926890273855	0.588678692409365	0.0658576371816892	0.947526884326855	0.999238738616365	Exon	Hippocampus
e214039	ENSG00000280739.2	ENSG00000280739	EIF1B-AS1	0.0042729746117185	-2.64451286037816	0.0658574713625446	0.94752701625447	0.999238738616365	Exon	Hippocampus
e449208	ENSG00000187391.19	ENSG00000187391	MAGI2	-0.0029620024428548	0.390647566342335	-0.0658553771802686	0.947528682410051	0.999238738616365	Exon	Hippocampus
e559489	ENSG00000107290.13	ENSG00000107290	SETX	0.0017894477645969	0.475028325130704	0.0658538626779545	0.94752988736571	0.999238738616365	Exon	Hippocampus
e15140	ENSG00000162551.13	ENSG00000162551	ALPL	-0.0052669921668058	-1.2449333882329	-0.0658517942839654	0.947531533004223	0.999238738616365	Exon	Hippocampus
e763501	ENSG00000041515.15	ENSG00000041515	MYO16	-0.0045845005761932	-0.321457449954152	-0.0658513542898957	0.947531883068693	0.999238738616365	Exon	Hippocampus
e200307	ENSG00000175928.5	ENSG00000175928	LRRN1	0.0037409627490224	-0.515099269091286	0.0658458073003524	0.94753629631986	0.999238738616365	Exon	Hippocampus
e362131	ENSG00000082516.8	ENSG00000082516	GEMIN5	0.0021708395645442	-0.604765697941281	0.0658449794165104	0.947536954994276	0.999238738616365	Exon	Hippocampus
e9859	ENSG00000116688.16	ENSG00000116688	MFN2	-0.0022011430242612	0.957395547500169	-0.0658413801975446	0.947539818576917	0.999238738616365	Exon	Hippocampus
e1087344	ENSG00000078747.13	ENSG00000078747	ITCH	0.0019306637590225	0.695258953041425	0.0658396661698851	0.947541182278531	0.999238738616365	Exon	Hippocampus
e484492	ENSG00000255495.1	ENSG00000255495		0.0087623890835715	-3.44471122681307	0.0658388472493163	0.947541833821922	0.999238738616365	Exon	Hippocampus
e84812	ENSG00000143322.19	ENSG00000143322	ABL2	0.0054531640701453	-2.60811163631837	0.0658331195558118	0.94754639084711	0.999238738616365	Exon	Hippocampus
e541498	ENSG00000187764.11	ENSG00000187764	SEMA4D	0.0042630885161704	-0.267401848280372	0.0658324674504046	0.947546909670505	0.999238738616365	Exon	Hippocampus
e389754	ENSG00000112079.8	ENSG00000112079	STK38	-0.0030761225483972	-1.13177201666618	-0.0658322785545255	0.947547059958484	0.999238738616365	Exon	Hippocampus
e518226	ENSG00000104472.9	ENSG00000104472	CHRAC1	0.0035306886122699	-0.782177801785536	0.065830508276794	0.9475484684142	0.999238738616365	Exon	Hippocampus
e335061	ENSG00000131711.14	ENSG00000131711	MAP1B	0.0031436532037833	7.57441140661186	0.0658278171599252	0.947550609501684	0.999238738616365	Exon	Hippocampus
e748313	ENSG00000121741.16	ENSG00000121741	ZMYM2	-0.0046242359161886	-2.2619189326226	-0.0658272314119774	0.947551075530399	0.999238738616365	Exon	Hippocampus
e977447	ENSG00000184640.17	ENSG00000184640	SEPT9	-0.0042252666416049	-0.39263528922527	-0.0658172956730699	0.947558980536738	0.999238738616365	Exon	Hippocampus
e689456	ENSG00000171681.12	ENSG00000171681	ATF7IP	0.0036211406613645	-2.03761249612284	0.0658157229569342	0.947560231811138	0.999238738616365	Exon	Hippocampus
e746035	ENSG00000061936.9	ENSG00000061936	SFSWAP	-0.0029733636235339	-0.866790809887772	-0.0658149728278172	0.947560828624137	0.999238738616365	Exon	Hippocampus
e894556	ENSG00000102878.16	ENSG00000102878	HSF4	-0.0036272192867167	-0.808141134478667	-0.0658136783145977	0.947561858556653	0.999238738616365	Exon	Hippocampus
e314037	ENSG00000168843.13	ENSG00000168843	FSTL5	0.0048283727001879	-0.207257641566074	0.0658124736541209	0.94756281700117	0.999238738616365	Exon	Hippocampus
e1001602	ENSG00000049759.17	ENSG00000049759	NEDD4L	0.0052477209001467	-2.8538683118489	0.065810063227903	0.947564734769796	0.999238738616365	Exon	Hippocampus
e48286	ENSG00000279778.1	ENSG00000279778		0.0059708026190614	-1.83269954446778	0.0658068146268602	0.947567319402454	0.999238738616365	Exon	Hippocampus
e129095	ENSG00000115484.14	ENSG00000115484	CCT4	-0.0026492469887464	1.43760862312605	-0.0658018046480743	0.947571305413093	0.999238738616365	Exon	Hippocampus
e138252	ENSG00000168906.12	ENSG00000168906	MAT2A	0.0026648997954362	3.43897616031962	0.0657943930654613	0.947577202176434	0.999238738616365	Exon	Hippocampus
e922194	ENSG00000170037.13	ENSG00000170037	CNTROB	0.0054535362474665	-2.92948304973612	0.0657870944618042	0.947583009054887	0.999238738616365	Exon	Hippocampus
e610500	ENSG00000177600.8	ENSG00000177600	RPLP2	-0.002586896202794	2.62254101135115	-0.0657847364060599	0.947584885159974	0.999238738616365	Exon	Hippocampus
e357417	ENSG00000133706.17	ENSG00000133706	LARS	0.0020284285283506	1.23635173106902	0.0657831498008515	0.947586147487422	0.999238738616365	Exon	Hippocampus
e365423	ENSG00000204764.12	ENSG00000204764	RANBP17	0.0054947814642006	-2.11947387191155	0.0657777867870944	0.947590414384434	0.999238738616365	Exon	Hippocampus
e379880	ENSG00000231074.8	ENSG00000231074	HCG18	0.0021195030802107	0.346710656757735	0.0657715715463632	0.947595359328346	0.999238738616365	Exon	Hippocampus
e939427	ENSG00000006125.16	ENSG00000006125	AP2B1	0.0020956784032355	2.93870632838808	0.0657691068864243	0.94759732025137	0.999238738616365	Exon	Hippocampus
e754065	ENSG00000102763.16	ENSG00000102763	VWA8	0.0025195860922796	0.330510604000028	0.0657684081399395	0.947597876185352	0.999238738616365	Exon	Hippocampus
e305419	ENSG00000180801.13	ENSG00000180801	ARSJ	-0.005131841288465	-1.13753447511789	-0.0657655149311327	0.947600178069249	0.999238738616365	Exon	Hippocampus
e415493	ENSG00000112379.8	ENSG00000112379	ARFGEF3	-0.002431833907452	0.879234313201713	-0.0657654473926343	0.94760023180398	0.999238738616365	Exon	Hippocampus
e112200	ENSG00000134324.11	ENSG00000134324	LPIN1	-0.0020183311441471	0.173071896813697	-0.065765352972782	0.947600306925955	0.999238738616365	Exon	Hippocampus
e819712	ENSG00000137814.9	ENSG00000137814	HAUS2	0.0020375584523948	1.32145485619363	0.0657653460645089	0.94760031242229	0.999238738616365	Exon	Hippocampus
e235223	ENSG00000185008.17	ENSG00000185008	ROBO2	0.0038060088978666	0.192619328859952	0.0657581683163255	0.947606023157234	0.999238738616365	Exon	Hippocampus
e983734	ENSG00000169718.17	ENSG00000169718	DUS1L	-0.0027768600327378	-0.349690191926494	-0.0657576323149724	0.947606449608867	0.999238738616365	Exon	Hippocampus
e246115	ENSG00000163884.3	ENSG00000163884	KLF15	0.0043926604225559	-1.35121899962105	0.065756854652658	0.947607068330026	0.999238738616365	Exon	Hippocampus
e311572	ENSG00000109686.17	ENSG00000109686	SH3D19	0.0054968087610909	-2.2664750426737	0.0657552846804818	0.947608317426275	0.999238738616365	Exon	Hippocampus
e255298	ENSG00000047457.13	ENSG00000047457	CP	0.0153382017288545	-0.390972192225584	0.065747110546415	0.947614820906804	0.999238738616365	Exon	Hippocampus
e959732	ENSG00000108848.15	ENSG00000108848	LUC7L3	0.0028154619712124	1.24089901923318	0.0657465675456895	0.94761525292757	0.999238738616365	Exon	Hippocampus
e721698	ENSG00000166006.12	ENSG00000166006	KCNC2	-0.0054371771520021	0.818556777367713	-0.0657456380519229	0.947615992448918	0.999238738616365	Exon	Hippocampus
e317458	ENSG00000164303.10	ENSG00000164303	ENPP6	0.0072292629842251	-2.41943675318851	0.0657456320794354	0.947615997200732	0.999238738616365	Exon	Hippocampus
e1089223	ENSG00000131051.21	ENSG00000131051	RBM39	-0.0025412992859805	0.20320168118724	-0.0657391445571474	0.947621158787151	0.999238738616365	Exon	Hippocampus
e732193	ENSG00000174600.13	ENSG00000174600	CMKLR1	0.0048952876742463	0.521828888344605	0.0657375282040246	0.947622444786364	0.999238738616365	Exon	Hippocampus
e406247	ENSG00000130348.11	ENSG00000130348	QRSL1	-0.0022483979335301	-0.52694448117261	-0.0657339166344682	0.947625318215654	0.999238738616365	Exon	Hippocampus
e906482	ENSG00000135709.12	ENSG00000135709	KIAA0513	0.0039548553108774	1.44025541614974	0.0657333520173929	0.947625767435153	0.999238738616365	Exon	Hippocampus
e672907	ENSG00000196914.8	ENSG00000196914	ARHGEF12	-0.0017961425604446	3.08257278572296	-0.0657306315065516	0.947627931922735	0.999238738616365	Exon	Hippocampus
e1020764	ENSG00000130816.14	ENSG00000130816	DNMT1	0.0031799605774154	-1.32508324944888	0.0657302936844469	0.947628200700133	0.999238738616365	Exon	Hippocampus
e583104	ENSG00000108176.14	ENSG00000108176	DNAJC12	0.0033620438291277	0.512935517910132	0.0657296020051379	0.947628751012763	0.999238738616365	Exon	Hippocampus
e1070949	ENSG00000088038.17	ENSG00000088038	CNOT3	0.0031968901164489	-1.36807705452666	0.065727563421395	0.947630372947189	0.999238738616365	Exon	Hippocampus
e191494	ENSG00000135932.10	ENSG00000135932	CAB39	-0.0034246833882609	-1.64687341153327	-0.0657208940046462	0.947635679258379	0.999238738616365	Exon	Hippocampus
e401385	ENSG00000196586.13	ENSG00000196586	MYO6	0.0022415431733819	1.72840393250193	0.0657171201907743	0.947638681775454	0.999238738616365	Exon	Hippocampus
e142541	ENSG00000135976.16	ENSG00000135976	ANKRD36	0.0033484445891138	1.8810838679981	0.0657063306958477	0.947647266104039	0.999238738616365	Exon	Hippocampus
e1152743	ENSG00000102317.17	ENSG00000102317	RBM3	-0.0049301301435404	-1.50293925551129	-0.0656944829360164	0.947656692415457	0.999238738616365	Exon	Hippocampus
e70192	ENSG00000163348.3	ENSG00000163348	PYGO2	-0.0052955595476633	-2.6680767039852	-0.0656939467445197	0.947657119020162	0.999238738616365	Exon	Hippocampus
e651924	ENSG00000137496.17	ENSG00000137496	IL18BP	-0.0024746794273682	0.142356477902338	-0.0656874945402102	0.947662252524456	0.999238738616365	Exon	Hippocampus
e907832	ENSG00000051523.10	ENSG00000051523	CYBA	0.0076697604847393	-3.33303117398643	0.0656855316227811	0.94766381426171	0.999238738616365	Exon	Hippocampus
e866795	ENSG00000183454.15	ENSG00000183454	GRIN2A	0.0043770349779877	4.60366779684321	0.0656806928012514	0.94766766412795	0.999238738616365	Exon	Hippocampus
e265261	ENSG00000161204.11	ENSG00000161204	ABCF3	0.0022807616365466	-0.519448010862068	0.0656806466509218	0.947667700846111	0.999238738616365	Exon	Hippocampus
e113430	ENSG00000055917.15	ENSG00000055917	PUM2	0.0017210812468135	0.696706315968639	0.0656785743783769	0.947669349589281	0.999238738616365	Exon	Hippocampus
e450288	ENSG00000153993.13	ENSG00000153993	SEMA3D	0.0074219053327798	-3.10105656644161	0.0656650243218892	0.94768013030181	0.999238738616365	Exon	Hippocampus
e1096872	ENSG00000259456.3	ENSG00000259456	ADNP-AS1	0.0046750360295243	-2.77407110406667	0.0656632926853439	0.947681508029291	0.999238738616365	Exon	Hippocampus
e643412	ENSG00000162298.17	ENSG00000162298	SYVN1	0.003252508984687	-0.984040064937297	0.0656604573850715	0.947683763855838	0.999238738616365	Exon	Hippocampus
e124475	ENSG00000171132.13	ENSG00000171132	PRKCE	-0.0065412370007143	-3.31920696628991	-0.0656597403651385	0.947684334332554	0.999238738616365	Exon	Hippocampus
e622945	ENSG00000151117.8	ENSG00000151117	TMEM86A	-0.0052879936700825	-2.92052864733473	-0.0656557409111535	0.947687516385975	0.999238738616365	Exon	Hippocampus
e861580	ENSG00000059122.16	ENSG00000059122	FLYWCH1	-0.0062676983141393	-3.05809995433334	-0.0656524404081729	0.947690142339258	0.999238738616365	Exon	Hippocampus
e362033	ENSG00000155508.13	ENSG00000155508	CNOT8	0.0031805173767299	-0.952555783069038	0.06564891894227	0.947692944096166	0.999238738616365	Exon	Hippocampus
e670936	ENSG00000186166.8	ENSG00000186166	CCDC84	0.0022683549890843	0.0807831762429696	0.065644467641313	0.947696485651536	0.999238738616365	Exon	Hippocampus
e97678	ENSG00000152104.11	ENSG00000152104	PTPN14	0.0047749256909203	-2.57135846075895	0.0656376452631353	0.947701913691399	0.999238738616365	Exon	Hippocampus
e1015527	ENSG00000125651.13	ENSG00000125651	GTF2F1	-0.002237790250801	1.18089340846473	-0.0656346548875945	0.947704292903231	0.999238738616365	Exon	Hippocampus
e831268	ENSG00000185088.13	ENSG00000185088	RPS27L	0.0040307044915071	0.23440389361706	0.0656329483694571	0.947705650648676	0.999238738616365	Exon	Hippocampus
e451647	ENSG00000127954.12	ENSG00000127954	STEAP4	0.014354807130384	-3.78818672820745	0.0656329224983537	0.947705671232328	0.999238738616365	Exon	Hippocampus
e256440	ENSG00000152601.17	ENSG00000152601	MBNL1	-0.0021083309023	4.56446087986384	-0.0656327730528719	0.94770579013463	0.999238738616365	Exon	Hippocampus
e528133	ENSG00000164975.15	ENSG00000164975	SNAPC3	-0.0020577668150875	1.12398872340016	-0.0656326079608668	0.947705921485671	0.999238738616365	Exon	Hippocampus
e652504	ENSG00000110200.8	ENSG00000110200	ANAPC15	-0.0022920626237275	-0.231662022776541	-0.0656297760608178	0.947708174611478	0.999238738616365	Exon	Hippocampus
e541212	ENSG00000214888.2	ENSG00000214888		-0.0186088004112522	-4.01379750188757	-0.0656295812955773	0.947708329571266	0.999238738616365	Exon	Hippocampus
e597979	ENSG00000120049.18	ENSG00000120049	KCNIP2	0.0053822900856475	3.99083682832967	0.0656285826646167	0.947709124105488	0.999238738616365	Exon	Hippocampus
e631895	ENSG00000213619.9	ENSG00000213619	NDUFS3	-0.0023185975888736	1.60707068648576	-0.0656263153184931	0.947710928059452	0.999238738616365	Exon	Hippocampus
e1044963	ENSG00000189042.13	ENSG00000189042	ZNF567	0.0043938850205502	-2.46274099871853	0.0656250754318035	0.947711914542612	0.999238738616365	Exon	Hippocampus
e286997	ENSG00000163288.13	ENSG00000163288	GABRB1	-0.0038163828100465	1.08063873542696	-0.0656245062330691	0.947712367410607	0.999238738616365	Exon	Hippocampus
e1049513	ENSG00000105197.10	ENSG00000105197	TIMM50	0.001652618099251	1.15922838731768	0.0656227082154768	0.947713797956103	0.999238738616365	Exon	Hippocampus
e733914	ENSG00000139436.20	ENSG00000139436	GIT2	0.0019117575168577	3.59551147293163	0.065619304200334	0.947716506271852	0.999238738616365	Exon	Hippocampus
e1050084	ENSG00000130758.7	ENSG00000130758	MAP3K10	-0.003780008927356	0.398757060323989	-0.0656158480243056	0.947719256088669	0.999238738616365	Exon	Hippocampus
e270715	ENSG00000041802.10	ENSG00000041802	LSG1	0.0025125337763417	-0.830347289857968	0.0656144611140326	0.947720359548032	0.999238738616365	Exon	Hippocampus
e1053288	ENSG00000105409.16	ENSG00000105409	ATP1A3	-0.0049458477826411	2.80190027115804	-0.0656021675661957	0.947730140596479	0.999238738616365	Exon	Hippocampus
e727170	ENSG00000059758.7	ENSG00000059758	CDK17	0.0027541692037832	1.78570189711911	0.0656013374056631	0.947730801092863	0.999238738616365	Exon	Hippocampus
e341234	ENSG00000153347.9	ENSG00000153347	FAM81B	-0.0155508405860646	-3.77990960475537	-0.0655928820090722	0.947737528418917	0.999238738616365	Exon	Hippocampus
e339156	ENSG00000205464.11	ENSG00000205464	ATP6AP1L	-0.0037961152154535	-1.72433386133087	-0.0655926965721642	0.947737675957224	0.999238738616365	Exon	Hippocampus
e156376	ENSG00000169554.17	ENSG00000169554	ZEB2	0.0031607987969239	1.72450689220721	0.0655907325972967	0.947739238545547	0.999238738616365	Exon	Hippocampus
e956170	ENSG00000159210.9	ENSG00000159210	SNF8	-0.001782670419052	0.365629243662618	-0.0655844243172701	0.947744257574841	0.999238738616365	Exon	Hippocampus
e8256	ENSG00000054523.17	ENSG00000054523	KIF1B	-0.0020985997017764	2.52336884602987	-0.0655825921735784	0.947745715275716	0.999238738616365	Exon	Hippocampus
e498942	ENSG00000187735.12	ENSG00000187735	TCEA1	0.0025311836889335	1.38072492320586	0.0655757799389783	0.947751135267178	0.999238738616365	Exon	Hippocampus
e1021523	ENSG00000105401.7	ENSG00000105401	CDC37	-0.0026692505723942	0.445786576619079	-0.0655747403664997	0.94775196237836	0.999238738616365	Exon	Hippocampus
e865472	ENSG00000103174.11	ENSG00000103174	NAGPA	-0.0041617153615093	-0.165284065687962	-0.065573371668324	0.947753051350682	0.999238738616365	Exon	Hippocampus
e616773	ENSG00000166394.14	ENSG00000166394	CYB5R2	0.0064131675619727	-1.90831175282718	0.0655716695567129	0.947754405595652	0.999238738616365	Exon	Hippocampus
e396644	ENSG00000001084.10	ENSG00000001084	GCLC	0.0028052585193447	0.370706014537191	0.0655664319735431	0.947758572756157	0.999238738616365	Exon	Hippocampus
e992114	ENSG00000141452.9	ENSG00000141452	C18orf8	0.0028735963440587	-1.23319345821308	0.0655621458211032	0.94776198293413	0.999238738616365	Exon	Hippocampus
e74795	ENSG00000160818.16	ENSG00000160818	GPATCH4	0.0045787531498553	-2.79731520615059	0.065559685761715	0.947763940223871	0.999238738616365	Exon	Hippocampus
e268119	ENSG00000113838.12	ENSG00000113838	TBCCD1	0.0028547885569366	-0.519433826935773	0.0655592104610729	0.947764318385945	0.999238738616365	Exon	Hippocampus
e380106	ENSG00000204574.12	ENSG00000204574	ABCF1	0.003199468321871	-1.29248047014435	0.0655531817262687	0.947769115011791	0.999238738616365	Exon	Hippocampus
e31960	ENSG00000117408.10	ENSG00000117408	IPO13	-0.0023154174452281	1.00590373040725	-0.0655518581469081	0.947770168087886	0.999238738616365	Exon	Hippocampus
e11452	ENSG00000065526.10	ENSG00000065526	SPEN	-0.0023949552599283	0.769133638469776	-0.0655487417123616	0.947772647609174	0.999238738616365	Exon	Hippocampus
e26954	ENSG00000204084.12	ENSG00000204084	INPP5B	0.0024385990628741	-0.596826915679766	0.0655476361047859	0.94777352726118	0.999238738616365	Exon	Hippocampus
e491742	ENSG00000104299.14	ENSG00000104299	INTS9	-0.0049389959322601	-2.97420478274242	-0.0655419496050124	0.947778051598891	0.999238738616365	Exon	Hippocampus
e1034606	ENSG00000099308.10	ENSG00000099308	MAST3	0.0041740572879069	0.409718990164212	0.0655413141346328	0.947778557196942	0.999238738616365	Exon	Hippocampus
e1056941	ENSG00000104866.10	ENSG00000104866	PPP1R37	-0.0035234945709529	-0.569629403329519	-0.0655369360286196	0.947782040541409	0.999238738616365	Exon	Hippocampus
e1097162	ENSG00000020256.19	ENSG00000020256	ZFP64	-0.0035586530650617	-1.92374059182797	-0.0655368374677346	0.947782118959237	0.999238738616365	Exon	Hippocampus
e684603	ENSG00000010626.14	ENSG00000010626	LRRC23	-0.0031383798139968	-0.14623804024007	-0.0655346517416619	0.947783857984854	0.999238738616365	Exon	Hippocampus
e974138	ENSG00000266714.6	ENSG00000266714	MYO15B	-0.0051811503507542	-2.42123547675822	-0.0655345067099369	0.947783973376214	0.999238738616365	Exon	Hippocampus
e268057	ENSG00000058866.14	ENSG00000058866	DGKG	-0.0040005166589451	0.247251565190506	-0.0655342698278509	0.947784161846333	0.999238738616365	Exon	Hippocampus
e586307	ENSG00000156026.14	ENSG00000156026	MCU	-0.0032772632164132	-0.41167223725524	-0.0655318001775666	0.947786126770451	0.999238738616365	Exon	Hippocampus
e352157	ENSG00000146021.14	ENSG00000146021	KLHL3	0.0046160212704613	-2.65867039956968	0.065531472521697	0.947786387462818	0.999238738616365	Exon	Hippocampus
e1176711	ENSG00000071553.16	ENSG00000071553	ATP6AP1	0.0028689715106742	1.83126059839318	0.0655280086976442	0.947789143380503	0.999238738616365	Exon	Hippocampus
e1083048	ENSG00000132664.11	ENSG00000132664	POLR3F	0.0027009814780594	-1.15433447670192	0.065523816109743	0.94779247912443	0.999238738616365	Exon	Hippocampus
e298366	ENSG00000118762.7	ENSG00000118762	PKD2	0.0026500941350064	1.12840470393358	0.0655211921858104	0.947794566794502	0.999238738616365	Exon	Hippocampus
e296811	ENSG00000163312.10	ENSG00000163312	HELQ	0.0023079380439698	0.459905933480341	0.0655180975032858	0.947797029014241	0.999238738616365	Exon	Hippocampus
e140536	ENSG00000144029.11	ENSG00000144029	MRPS5	-0.0041847096975652	-2.32057273716577	-0.0655117456874704	0.947802082705858	0.999238738616365	Exon	Hippocampus
e984622	ENSG00000178927.17	ENSG00000178927	C17orf62	0.0035941474553341	-1.31446846660267	0.0654976941607113	0.947813262521622	0.999238738616365	Exon	Hippocampus
e361422	ENSG00000155511.17	ENSG00000155511	GRIA1	-0.0059292544238262	3.62829671155896	-0.0654824592723112	0.947825383867025	0.999238738616365	Exon	Hippocampus
e151342	ENSG00000074054.17	ENSG00000074054	CLASP1	-0.0019086612394423	2.79145963472594	-0.0654678290774921	0.947837024111045	0.999238738616365	Exon	Hippocampus
e218164	ENSG00000163832.15	ENSG00000163832	ELP6	-0.0020995494125106	-0.635817600351054	-0.0654668578871617	0.947837796821072	0.999238738616365	Exon	Hippocampus
e389743	ENSG00000112078.13	ENSG00000112078	KCTD20	-0.0016497295760179	1.19166833221426	-0.0654659113562034	0.947838549911362	0.999238738616365	Exon	Hippocampus
e464282	ENSG00000091129.19	ENSG00000091129	NRCAM	0.0039943727382873	-1.42754440101024	0.0654637468114015	0.947840272092581	0.999238738616365	Exon	Hippocampus
e961332	ENSG00000153944.10	ENSG00000153944	MSI2	0.0035222522561705	-0.0828280925015003	0.0654589863441806	0.947844059673738	0.999238738616365	Exon	Hippocampus
e465803	ENSG00000105976.14	ENSG00000105976	MET	0.0064836908391571	0.524746651639467	0.0654556185516067	0.947846739198773	0.999238738616365	Exon	Hippocampus
e72189	ENSG00000160753.15	ENSG00000160753	RUSC1	-0.0050882395621285	-2.5226819773531	-0.0654516258289551	0.947849915939219	0.999238738616365	Exon	Hippocampus
e647139	ENSG00000239306.4	ENSG00000239306	RBM14	0.0051557591283459	-2.7010987564344	0.0654494255809751	0.947851666528675	0.999238738616365	Exon	Hippocampus
e272885	ENSG00000114503.10	ENSG00000114503	NCBP2	-0.0024584535814171	-0.185507753496239	-0.0654423498119556	0.947857296244287	0.999238738616365	Exon	Hippocampus
e694846	ENSG00000110888.17	ENSG00000110888	CAPRIN2	-0.0030526365421709	-0.378623230324839	-0.065434565120889	0.947863490004722	0.999238738616365	Exon	Hippocampus
e476720	ENSG00000204946.9	ENSG00000204946	ZNF783	0.0031523077394246	-0.867618624644999	0.065433832705851	0.947864072738771	0.999238738616365	Exon	Hippocampus
e80518	ENSG00000143157.11	ENSG00000143157	POGK	-0.0055559578582161	-2.96160673413105	-0.0654319484542745	0.947865571912859	0.999238738616365	Exon	Hippocampus
e898002	ENSG00000132600.16	ENSG00000132600	PRMT7	-0.0039212047200267	-1.23350672340047	-0.0654297700585684	0.947867305118165	0.999238738616365	Exon	Hippocampus
e1033280	ENSG00000141971.12	ENSG00000141971	MVB12A	-0.0046096056483464	-2.871063554235	-0.0654291265968496	0.947867817078121	0.999238738616365	Exon	Hippocampus
e473979	ENSG00000157764.12	ENSG00000157764	BRAF	-0.0017673512666435	1.8656081866219	-0.0654238275451043	0.947872033184137	0.999238738616365	Exon	Hippocampus
e594208	ENSG00000119977.20	ENSG00000119977	TCTN3	-0.0045888031178622	-0.946514788607364	-0.0654193805356585	0.947875571377416	0.999238738616365	Exon	Hippocampus
e594221	ENSG00000119977.20	ENSG00000119977	TCTN3	-0.0045888031178622	-0.946514788607364	-0.0654193805356585	0.947875571377416	0.999238738616365	Exon	Hippocampus
e733895	ENSG00000139436.20	ENSG00000139436	GIT2	0.0019058504213857	3.59553627543234	0.0654093101802	0.94788358370152	0.999238738616365	Exon	Hippocampus
e833948	ENSG00000169032.9	ENSG00000169032	MAP2K1	-0.0039986459546804	1.5194752524111	-0.0654074650680319	0.947885051737334	0.999238738616365	Exon	Hippocampus
e1162973	ENSG00000102393.9	ENSG00000102393	GLA	-0.0041007223661641	-1.60959518506147	-0.0654055618209985	0.947886566027468	0.999238738616365	Exon	Hippocampus
e351256	ENSG00000145833.15	ENSG00000145833	DDX46	0.0023948838756521	-0.343028192903453	0.0653992512013338	0.947891586979295	0.999238738616365	Exon	Hippocampus
e570411	ENSG00000239665.8	ENSG00000239665		0.0043726148479191	-2.57405191729616	0.0653877846834942	0.947900710151077	0.999238738616365	Exon	Hippocampus
e668361	ENSG00000160584.15	ENSG00000160584	SIK3	0.0031278049113426	0.608792179538471	0.0653875755316602	0.947900876559822	0.999238738616365	Exon	Hippocampus
e15647	ENSG00000142798.17	ENSG00000142798	HSPG2	-0.0080267645168028	-3.29759676644886	-0.0653815838971801	0.947905643721345	0.999238738616365	Exon	Hippocampus
e1120051	ENSG00000099904.15	ENSG00000099904	ZDHHC8	0.0062002191671792	-3.35295877664832	0.0653760710268014	0.947910029962453	0.999238738616365	Exon	Hippocampus
e882532	ENSG00000103549.21	ENSG00000103549	RNF40	-0.0022669730638598	1.33018379187696	-0.0653755209326089	0.94791046763758	0.999238738616365	Exon	Hippocampus
e10088	ENSG00000048707.13	ENSG00000048707	VPS13D	-0.0019315747501822	0.75562632228442	-0.0653745348550731	0.947911252197093	0.999238738616365	Exon	Hippocampus
e89224	ENSG00000081237.18	ENSG00000081237	PTPRC	0.0067702513943246	-1.38208623866511	0.0653730650497098	0.947912421628331	0.999238738616365	Exon	Hippocampus
e378949	ENSG00000204681.10	ENSG00000204681	GABBR1	-0.0026770780764756	2.59601516998638	-0.0653711808513575	0.947913920766046	0.999238738616365	Exon	Hippocampus
e470699	ENSG00000231721.6	ENSG00000231721	LINC-PINT	0.0026982260480638	-0.30125558598759	0.0653642811282539	0.94791941044185	0.999238738616365	Exon	Hippocampus
e1159102	ENSG00000196338.12	ENSG00000196338	NLGN3	0.0024717379063609	0.516418093505415	0.0653564721577048	0.947925623551665	0.999238738616365	Exon	Hippocampus
e228266	ENSG00000114904.12	ENSG00000114904	NEK4	-0.0022360536105845	-0.309021464600977	-0.0653537856795204	0.94792776101519	0.999238738616365	Exon	Hippocampus
e965207	ENSG00000170921.14	ENSG00000170921	TANC2	-0.0028382113686132	0.244367099719285	-0.0653498674637918	0.947930878496309	0.999238738616365	Exon	Hippocampus
e787647	ENSG00000258289.8	ENSG00000258289	CHURC1	-0.0030054051496567	-0.0354388119923917	-0.0653446547975944	0.947935025892582	0.999238738616365	Exon	Hippocampus
e787650	ENSG00000258289.8	ENSG00000258289	CHURC1	-0.0030054051496567	-0.0354388119923917	-0.0653446547975944	0.947935025892582	0.999238738616365	Exon	Hippocampus
e188790	ENSG00000072182.12	ENSG00000072182	ASIC4	0.0038296023688868	-1.16721092689729	0.0653426350518738	0.947936632879782	0.999238738616365	Exon	Hippocampus
e587376	ENSG00000214655.10	ENSG00000214655	ZSWIM8	0.0023044707732506	0.105371141280812	0.0653426254445767	0.947936640523717	0.999238738616365	Exon	Hippocampus
e109572	ENSG00000171853.15	ENSG00000171853	TRAPPC12	-0.0027318943023148	-1.04159890220413	-0.0653372845154735	0.94794088997289	0.999238738616365	Exon	Hippocampus
e26352	ENSG00000119535.17	ENSG00000119535	CSF3R	-0.0059314027791446	-2.60650492334134	-0.06533385639253	0.947943617520496	0.999238738616365	Exon	Hippocampus
e791916	ENSG00000119673.14	ENSG00000119673	ACOT2	-0.0041485665550872	-2.17758628899931	-0.0653334996104141	0.947943901390224	0.999238738616365	Exon	Hippocampus
e914123	ENSG00000262304.2	ENSG00000262304		-0.0033338183856246	-1.73303316667447	-0.0653256121634607	0.947950176951482	0.999238738616365	Exon	Hippocampus
e508013	ENSG00000164941.13	ENSG00000164941	INTS8	-0.0027840731276081	-1.11003644019037	-0.0653241276100174	0.947951358120622	0.999238738616365	Exon	Hippocampus
e387027	ENSG00000231500.6	ENSG00000231500	RPS18	-0.0034826703784814	2.61181939146731	-0.0653211064143434	0.947953761903146	0.999238738616365	Exon	Hippocampus
e84335	ENSG00000120341.18	ENSG00000120341	SEC16B	-0.0052458018535117	-3.10806210049399	-0.0653177990288244	0.947956393390152	0.999238738616365	Exon	Hippocampus
e552380	ENSG00000165219.21	ENSG00000165219	GAPVD1	0.0022182178636735	0.246356814541533	0.0653095566014505	0.947962951394536	0.999238738616365	Exon	Hippocampus
e1057355	ENSG00000012061.15	ENSG00000012061	ERCC1	0.0017792904897872	0.84633171986427	0.0653024617607313	0.947968596335983	0.999238738616365	Exon	Hippocampus
e768891	ENSG00000100888.12	ENSG00000100888	CHD8	0.0020534061707846	-0.0920728317211653	0.065300953635591	0.947969796261513	0.999238738616365	Exon	Hippocampus
e482153	ENSG00000183117.18	ENSG00000183117	CSMD1	-0.0044124798312078	-0.558602440382096	-0.0652969259643827	0.947973000840666	0.999238738616365	Exon	Hippocampus
e53865	ENSG00000121940.15	ENSG00000121940	CLCC1	0.0023279316774476	0.296851553451604	0.0652966812228691	0.947973195567003	0.999238738616365	Exon	Hippocampus
e220287	ENSG00000177479.19	ENSG00000177479	ARIH2	0.0021083165365565	0.0868682765860973	0.065295666427885	0.947974002979344	0.999238738616365	Exon	Hippocampus
e206135	ENSG00000131370.15	ENSG00000131370	SH3BP5	0.0022378206803715	3.50896230514248	0.0652923489102754	0.947976642532241	0.999238738616365	Exon	Hippocampus
e303423	ENSG00000164089.8	ENSG00000164089	ETNPPL	0.0045176503483021	1.16946320761531	0.0652904850896788	0.947978125464502	0.999238738616365	Exon	Hippocampus
e743405	ENSG00000235423.8	ENSG00000235423		-0.0054152942960475	-3.04366482633227	-0.0652882582259105	0.947979897249066	0.999238738616365	Exon	Hippocampus
e1056963	ENSG00000007255.10	ENSG00000007255	TRAPPC6A	0.003976574837971	-2.35387246231501	0.0652878898221713	0.947980190366285	0.999238738616365	Exon	Hippocampus
e270642	ENSG00000145014.17	ENSG00000145014	TMEM44	-0.0039049815152606	-0.791933545884284	-0.0652848245315393	0.947982629238289	0.999238738616365	Exon	Hippocampus
e209839	ENSG00000144645.13	ENSG00000144645	OSBPL10	0.0045000474350719	-0.82927312143749	0.0652804432401291	0.947986115175789	0.999238738616365	Exon	Hippocampus
e1167770	ENSG00000158290.16	ENSG00000158290	CUL4B	0.0027111637729127	-0.163094165442709	0.0652753098943472	0.947990199480269	0.999238738616365	Exon	Hippocampus
e1063631	ENSG00000104872.10	ENSG00000104872	PIH1D1	-0.0024755252144625	0.0791518929134705	-0.0652742344086043	0.947991055181856	0.999238738616365	Exon	Hippocampus
e814299	ENSG00000175265.17	ENSG00000175265	GOLGA8A	-0.0075622368576783	-1.93981183158244	-0.0652733460594287	0.947991761989783	0.999238738616365	Exon	Hippocampus
e182974	ENSG00000178568.14	ENSG00000178568	ERBB4	0.0028760664587075	0.626787020899225	0.0652691786212804	0.94799507777921	0.999238738616365	Exon	Hippocampus
e125182	ENSG00000230979.3	ENSG00000230979		0.0052654046098549	-2.18340312586891	0.0652656594348266	0.947997877792972	0.999238738616365	Exon	Hippocampus
e132175	ENSG00000179818.13	ENSG00000179818	PCBP1-AS1	0.0044461222849984	-2.36378479231965	0.0652654568778216	0.947998038955922	0.999238738616365	Exon	Hippocampus
e160544	ENSG00000115159.15	ENSG00000115159	GPD2	-0.0038970635635088	-0.552491714523352	-0.0652540740390074	0.948007095629026	0.999238738616365	Exon	Hippocampus
e46948	ENSG00000142875.19	ENSG00000142875	PRKACB	0.0027047020481361	2.81371819559206	0.0652528025103348	0.948008107312006	0.999238738616365	Exon	Hippocampus
e575113	ENSG00000148516.21	ENSG00000148516	ZEB1	-0.0021672643062896	0.197296154181795	-0.0652518372318834	0.948008875329176	0.999238738616365	Exon	Hippocampus
e557033	ENSG00000175287.18	ENSG00000175287	PHYHD1	-0.0058748089433786	-2.4446451351428	-0.0652485651413812	0.948011478745869	0.999238738616365	Exon	Hippocampus
e299094	ENSG00000184305.14	ENSG00000184305	CCSER1	-0.0044761470407122	-0.310211628221017	-0.0652479064071543	0.948012002863372	0.999238738616365	Exon	Hippocampus
e729069	ENSG00000120805.13	ENSG00000120805	ARL1	-0.002130484561868	1.55430591351551	-0.0652463233183792	0.948013262437511	0.999238738616365	Exon	Hippocampus
e1139305	ENSG00000100364.18	ENSG00000100364	KIAA0930	-0.0025568176260121	1.81801983796395	-0.0652402685245677	0.948018079895461	0.999238738616365	Exon	Hippocampus
e976254	ENSG00000161542.16	ENSG00000161542	PRPSAP1	0.0020281000220481	1.15653967971703	0.065239122733063	0.948018991537355	0.999238738616365	Exon	Hippocampus
e782025	ENSG00000100519.11	ENSG00000100519	PSMC6	-0.0026235088165698	-0.208682102607224	-0.065238568790509	0.948019432278332	0.999238738616365	Exon	Hippocampus
e556586	ENSG00000197694.14	ENSG00000197694	SPTAN1	-0.002503826788479	3.26689314068307	-0.0652183518963807	0.948035517736384	0.999238738616365	Exon	Hippocampus
e1040810	ENSG00000089335.20	ENSG00000089335	ZNF302	-0.0055060466017068	-2.85159605180322	-0.0652165435088395	0.948036956570792	0.999238738616365	Exon	Hippocampus
e618107	ENSG00000205339.9	ENSG00000205339	IPO7	-0.0019443834965589	1.9446170779386	-0.0652145841492839	0.948038515525512	0.999238738616365	Exon	Hippocampus
e954422	ENSG00000141279.15	ENSG00000141279	NPEPPS	0.0018776752700247	1.23820074428379	0.0652087998101921	0.948043117807408	0.999238738616365	Exon	Hippocampus
e236739	ENSG00000080819.6	ENSG00000080819	CPOX	-0.0044730534226451	-1.21777937826866	-0.0652066036842639	0.948044865145017	0.999238738616365	Exon	Hippocampus
e812438	ENSG00000175344.17	ENSG00000175344	CHRNA7	-0.0054062593087487	-2.61201002702634	-0.0652003306278838	0.948049856275185	0.999238738616365	Exon	Hippocampus
e1075090	ENSG00000198046.11	ENSG00000198046	ZNF667	0.004050801219401	-1.95771298469956	0.0651996135963464	0.948050426778356	0.999238738616365	Exon	Hippocampus
e1115807	ENSG00000160282.13	ENSG00000160282	FTCD	0.008340752329123	-3.18703165230402	0.0651978223283824	0.948051851993404	0.999238738616365	Exon	Hippocampus
e493588	ENSG00000260949.1	ENSG00000260949		0.0048384109079595	-2.47214867642576	0.0651921813253691	0.948056340235528	0.999238738616365	Exon	Hippocampus
e144253	ENSG00000144182.16	ENSG00000144182	LIPT1	-0.004242289740622	-2.68716409244793	-0.0651903946842423	0.948057761769943	0.999238738616365	Exon	Hippocampus
e892260	ENSG00000125107.17	ENSG00000125107	CNOT1	0.001873552794985	0.45016890743577	0.0651882422413394	0.948059474353409	0.999238738616365	Exon	Hippocampus
e878677	ENSG00000168488.18	ENSG00000168488	ATXN2L	-0.0021483469517408	0.645680221002114	-0.0651878592668155	0.94805977906574	0.999238738616365	Exon	Hippocampus
e347849	ENSG00000113368.11	ENSG00000113368	LMNB1	-0.0045617916574624	-1.99811893891928	-0.0651815463449278	0.948064801920887	0.999238738616365	Exon	Hippocampus
e365437	ENSG00000204764.12	ENSG00000204764	RANBP17	-0.0064565578875583	-2.71497005944845	-0.0651811895567958	0.948065085798231	0.999238738616365	Exon	Hippocampus
e915219	ENSG00000132382.14	ENSG00000132382	MYBBP1A	-0.0028423260123648	1.22300989140938	-0.0651795075649233	0.948066424069809	0.999238738616365	Exon	Hippocampus
e1168370	ENSG00000101972.18	ENSG00000101972	STAG2	0.0029716649837904	0.348251875677473	0.0651792478214785	0.948066630733883	0.999238738616365	Exon	Hippocampus
e445969	ENSG00000049540.16	ENSG00000049540	ELN	0.0063614979200318	-2.10868579684621	0.0651787798429266	0.948067003079588	0.999238738616365	Exon	Hippocampus
e907310	ENSG00000104731.13	ENSG00000104731	KLHDC4	-0.0043157309861554	-2.84230422841075	-0.0651779201840879	0.948067687064546	0.999238738616365	Exon	Hippocampus
e43283	ENSG00000118473.21	ENSG00000118473	SGIP1	-0.0035082099709188	-0.359873064479874	-0.0651758024037582	0.948069372070233	0.999238738616365	Exon	Hippocampus
e725011	ENSG00000139323.13	ENSG00000139323	POC1B	-0.0039288024414692	-1.96433711322444	-0.0651676726408463	0.948075840494335	0.999238738616365	Exon	Hippocampus
e791039	ENSG00000119599.16	ENSG00000119599	DCAF4	-0.0049788096215158	-2.88268837742161	-0.0651604336882552	0.948081600150481	0.999238738616365	Exon	Hippocampus
e386376	ENSG00000204256.12	ENSG00000204256	BRD2	-0.0024124442023633	1.14853928218355	-0.0651555654993917	0.948085473515398	0.999238738616365	Exon	Hippocampus
e370243	ENSG00000169045.17	ENSG00000169045	HNRNPH1	0.0022814181196727	0.93283999815402	0.0651471384420724	0.948092178489929	0.999238738616365	Exon	Hippocampus
e590891	ENSG00000107779.12	ENSG00000107779	BMPR1A	-0.0024522633316942	-0.0985129675429885	-0.0651424507181411	0.948095908271494	0.999238738616365	Exon	Hippocampus
e342326	ENSG00000153113.23	ENSG00000153113	CAST	-0.0047262642981554	-2.50453120997063	-0.0651404446536667	0.948097504394483	0.999238738616365	Exon	Hippocampus
e271290	ENSG00000242086.8	ENSG00000242086	LINC00969	0.0050749054572526	-1.32404834383169	0.0651390729075298	0.948098595822905	0.999238738616365	Exon	Hippocampus
e812990	ENSG00000198838.13	ENSG00000198838	RYR3	-0.0033419085561847	0.0764768782327388	-0.0651382424206413	0.948099256599003	0.999238738616365	Exon	Hippocampus
e968034	ENSG00000266076.1	ENSG00000266076		0.0034142381889294	-1.3848165184189	0.0651375037767491	0.948099844300339	0.999238738616365	Exon	Hippocampus
e1016096	ENSG00000125730.16	ENSG00000125730	C3	-0.0058719126746308	1.74988831330863	-0.0651347047975749	0.948102071305812	0.999238738616365	Exon	Hippocampus
e978464	ENSG00000087157.18	ENSG00000087157	PGS1	0.0031123946893889	-1.88248607023037	0.0651309088835431	0.948105091522333	0.999238738616365	Exon	Hippocampus
e579797	ENSG00000225830.11	ENSG00000225830	ERCC6	0.0020173003107804	-0.127613613644867	0.065121786736238	0.948112349555942	0.999238738616365	Exon	Hippocampus
e482810	ENSG00000155189.11	ENSG00000155189	AGPAT5	0.0019961727543776	1.44796345591813	0.0651147351554657	0.948117960146909	0.999238738616365	Exon	Hippocampus
e420390	ENSG00000049618.22	ENSG00000049618	ARID1B	0.0017236756211095	3.47357730346776	0.065112606452971	0.948119653849775	0.999238738616365	Exon	Hippocampus
e662228	ENSG00000149231.11	ENSG00000149231	CCDC82	0.0023755792208565	2.8880254936021	0.0651090890039116	0.948122452509835	0.999238738616365	Exon	Hippocampus
e787845	ENSG00000125952.18	ENSG00000125952	MAX	0.002954820269814	-1.74343905100037	0.0651069939331959	0.948124119454178	0.999238738616365	Exon	Hippocampus
e820642	ENSG00000137822.12	ENSG00000137822	TUBGCP4	0.0029767378512828	-1.35968280156777	0.0651048662249643	0.948125812366814	0.999238738616365	Exon	Hippocampus
e1035929	ENSG00000105669.13	ENSG00000105669	COPE	0.0021164401097717	1.16773770055811	0.0650886441731125	0.948138719462159	0.999238738616365	Exon	Hippocampus
e129218	ENSG00000115504.14	ENSG00000115504	EHBP1	-0.0026158828167473	1.15794471770072	-0.0650857051993742	0.948141057861661	0.999238738616365	Exon	Hippocampus
e844490	ENSG00000172379.19	ENSG00000172379	ARNT2	-0.0044476550910996	-1.72688716841767	-0.0650839768016814	0.948142433064463	0.999238738616365	Exon	Hippocampus
e754794	ENSG00000133114.17	ENSG00000133114	GPALPP1	-0.0020128043183519	0.0853309001550024	-0.0650833861538378	0.948142903014542	0.999238738616365	Exon	Hippocampus
e875804	ENSG00000122257.18	ENSG00000122257	RBBP6	0.0031935833138242	-1.91331347562184	0.0650771169916574	0.948147891086451	0.999238738616365	Exon	Hippocampus
e864252	ENSG00000153406.13	ENSG00000153406	NMRAL1	0.0035219205243802	-2.01831400446542	0.0650749974307316	0.948149577519965	0.999238738616365	Exon	Hippocampus
e862872	ENSG00000122390.17	ENSG00000122390	NAA60	0.0030159822037717	-1.30846916983862	0.0650715713691848	0.94815230347419	0.999238738616365	Exon	Hippocampus
e380409	ENSG00000204560.9	ENSG00000204560	DHX16	0.0025888394867769	-0.628429757005192	0.0650695949023866	0.948153876055095	0.999238738616365	Exon	Hippocampus
e464521	ENSG00000173114.12	ENSG00000173114	LRRN3	0.0033937193392971	2.01259260279233	0.0650687029907	0.948154585706995	0.999238738616365	Exon	Hippocampus
e23980	ENSG00000162521.18	ENSG00000162521	RBBP4	-0.0015095107384976	1.45814995516017	-0.0650662038865489	0.948156574126063	0.999238738616365	Exon	Hippocampus
e484507	ENSG00000227888.4	ENSG00000227888	FAM66A	0.0096289099279418	-2.86008354968232	0.0650628653662317	0.948159230429412	0.999238738616365	Exon	Hippocampus
e702610	ENSG00000135519.6	ENSG00000135519	KCNH3	-0.0050949516772604	0.266934029856146	-0.0650608528220535	0.948160831716289	0.999238738616365	Exon	Hippocampus
e26648	ENSG00000134697.12	ENSG00000134697	GNL2	0.0025073325354046	-1.17485946146321	0.0650587561064275	0.948162499974657	0.999238738616365	Exon	Hippocampus
e554797	ENSG00000148334.14	ENSG00000148334	PTGES2	-0.0027213609144982	0.420333483119667	-0.0650507270334153	0.948168888333907	0.999238738616365	Exon	Hippocampus
e1084643	ENSG00000100997.18	ENSG00000100997	ABHD12	-0.0051365491293257	-1.60014040645311	-0.0650500124734823	0.94816945687611	0.999238738616365	Exon	Hippocampus
e857815	ENSG00000187535.13	ENSG00000187535	IFT140	0.0029870123923807	-0.79581452521297	0.0650496383641164	0.948169754537595	0.999238738616365	Exon	Hippocampus
e898022	ENSG00000132600.16	ENSG00000132600	PRMT7	-0.0025246614100064	-0.660791164205795	-0.0650493574834423	0.948169978021335	0.999238738616365	Exon	Hippocampus
e1084351	ENSG00000101474.11	ENSG00000101474	APMAP	-0.004922225116266	-2.73290365947715	-0.0650482718773251	0.948170841787868	0.999238738616365	Exon	Hippocampus
e396167	ENSG00000096093.15	ENSG00000096093	EFHC1	-0.0054881606397127	-0.933983360522315	-0.0650456973281281	0.94817289023773	0.999238738616365	Exon	Hippocampus
e1046306	ENSG00000167642.12	ENSG00000167642	SPINT2	-0.0046728420048663	-1.62213308372185	-0.0650449226720829	0.948173506595826	0.999238738616365	Exon	Hippocampus
e968458	ENSG00000198265.11	ENSG00000198265	HELZ	-0.0024319058626739	-1.00356397646344	-0.0650363285942575	0.948180344509373	0.999238738616365	Exon	Hippocampus
e106043	ENSG00000155816.19	ENSG00000155816	FMN2	-0.0035484802560633	-0.961136104218988	-0.0650343507717875	0.94818191817254	0.999238738616365	Exon	Hippocampus
e583566	ENSG00000096746.17	ENSG00000096746	HNRNPH3	0.0036144991186143	-0.0636181484633994	0.0650323183745687	0.948183535258557	0.999238738616365	Exon	Hippocampus
e47160	ENSG00000117133.10	ENSG00000117133	RPF1	0.0024932136402321	-0.904473585831344	0.0650307033609938	0.948184820251547	0.999238738616365	Exon	Hippocampus
e873972	ENSG00000248124.7	ENSG00000248124	RRN3P1	-0.0040825374381332	-1.8811746561062	-0.0650290229435359	0.948186157283583	0.999238738616365	Exon	Hippocampus
e941137	ENSG00000275029.1	ENSG00000275029	HMGB1P24	0.0028491087909758	-1.56147769180216	0.0650275897626714	0.948187297600778	0.999238738616365	Exon	Hippocampus
e1115416	ENSG00000183570.16	ENSG00000183570	PCBP3	0.0070760688325845	-3.24968092554042	0.065020450863258	0.948192977701756	0.999238738616365	Exon	Hippocampus
e421373	ENSG00000120438.11	ENSG00000120438	TCP1	-0.0021395978962426	1.68922678308479	-0.0650201527942015	0.948193214861948	0.999238738616365	Exon	Hippocampus
e178842	ENSG00000115993.12	ENSG00000115993	TRAK2	0.0025115512292884	1.43197499581189	0.0650142490733413	0.948197912189029	0.999238738616365	Exon	Hippocampus
e576850	ENSG00000283179.1	ENSG00000283179		-0.0020166757381401	0.303709524807887	-0.0650139065144216	0.948198184747921	0.999238738616365	Exon	Hippocampus
e172463	ENSG00000170035.15	ENSG00000170035	UBE2E3	-0.0024235022149085	1.80362517894928	-0.0650127228866658	0.948199126507915	0.999238738616365	Exon	Hippocampus
e225361	ENSG00000145041.15	ENSG00000145041	DCAF1	0.0026286567330522	-1.40733388822234	0.0650089193624201	0.948202152803585	0.999238738616365	Exon	Hippocampus
e491892	ENSG00000147421.17	ENSG00000147421	HMBOX1	-0.0018181130141968	2.6924322474353	-0.0650055443816325	0.948204838126846	0.999238738616365	Exon	Hippocampus
e127671	ENSG00000115380.19	ENSG00000115380	EFEMP1	0.0068410229462432	0.825740049628095	0.0650047788052921	0.948205447262234	0.999238738616365	Exon	Hippocampus
e193375	ENSG00000168918.13	ENSG00000168918	INPP5D	0.0045175363399987	-0.536093828310235	0.0649960847780176	0.948212364719101	0.999238738616365	Exon	Hippocampus
e142337	ENSG00000168758.10	ENSG00000168758	SEMA4C	-0.0036882822302179	-0.85817007427568	-0.0649960326715957	0.948212406177911	0.999238738616365	Exon	Hippocampus
e1102655	ENSG00000196132.11	ENSG00000196132	MYT1	-0.0035013846819222	-0.854301904550733	-0.0649918111676208	0.948215765045226	0.999238738616365	Exon	Hippocampus
e258088	ENSG00000178053.17	ENSG00000178053	MLF1	-0.0042609638612139	1.61479238028154	-0.0649885678048058	0.948218345648742	0.999238738616365	Exon	Hippocampus
e734693	ENSG00000204852.15	ENSG00000204852	TCTN1	0.0061220734205607	-2.10893165948005	0.0649883276627877	0.948218536719381	0.999238738616365	Exon	Hippocampus
e178950	ENSG00000155754.14	ENSG00000155754	ALS2CR11	0.0056860747999269	-2.18513935919139	0.0649876214918183	0.948219098589161	0.999238738616365	Exon	Hippocampus
e913674	ENSG00000132359.14	ENSG00000132359	RAP1GAP2	-0.0044036928021868	0.0069003548682664	-0.0649847596998438	0.948221375593855	0.999238738616365	Exon	Hippocampus
e833959	ENSG00000169032.9	ENSG00000169032	MAP2K1	-0.0039725619415412	1.51946572966669	-0.064981206543515	0.948224202687999	0.999238738616365	Exon	Hippocampus
e332437	ENSG00000113595.14	ENSG00000113595	TRIM23	0.0024647905734293	-0.0152801209052403	0.0649799774591248	0.948225180617902	0.999238738616365	Exon	Hippocampus
e683997	ENSG00000089693.10	ENSG00000089693	MLF2	0.0026151058269978	1.0600168652307	0.0649760762455639	0.948228284647264	0.999238738616365	Exon	Hippocampus
e400969	ENSG00000112697.15	ENSG00000112697	TMEM30A	0.0021660535485222	2.84490321503339	0.064971300411224	0.948232084576178	0.999238738616365	Exon	Hippocampus
e253448	ENSG00000114126.17	ENSG00000114126	TFDP2	0.0023561643115154	-0.411990677535365	0.0649696570681553	0.948233392114862	0.999238738616365	Exon	Hippocampus
e34256	ENSG00000159592.10	ENSG00000159592	GPBP1L1	-0.0031912737551392	-1.09058791149202	-0.0649693068980905	0.948233670730413	0.999238738616365	Exon	Hippocampus
e331208	ENSG00000113448.17	ENSG00000113448	PDE4D	-0.0027253873987134	2.05813203013039	-0.0649678778717722	0.948234807746449	0.999238738616365	Exon	Hippocampus
e1002278	ENSG00000074695.5	ENSG00000074695	LMAN1	0.0031111604318099	-0.372561399427439	0.064958987126835	0.948241881740001	0.999238738616365	Exon	Hippocampus
e801041	ENSG00000235706.7	ENSG00000235706	DICER1-AS1	0.0034291024271357	-1.4307164308078	0.0649536035723214	0.948246165210946	0.999238738616365	Exon	Hippocampus
e771192	ENSG00000258643.5	ENSG00000258643	BCL2L2-PABPN1	0.0042882181813021	-1.7362118186758	0.0649503817562442	0.948248728677034	0.999238738616365	Exon	Hippocampus
e252149	ENSG00000114107.8	ENSG00000114107	CEP70	0.00240378734271	-0.137583562714184	0.0649448758210688	0.948253109523666	0.999238738616365	Exon	Hippocampus
e844065	ENSG00000058335.15	ENSG00000058335	RASGRF1	0.0043326386735669	1.19849656315324	0.0649447494987288	0.948253210033186	0.999238738616365	Exon	Hippocampus
e626121	ENSG00000110429.13	ENSG00000110429	FBXO3	0.0038108268212502	-2.1827105799293	0.0649363866289558	0.948259864028477	0.999238738616365	Exon	Hippocampus
e413535	ENSG00000118515.11	ENSG00000118515	SGK1	-0.0057157382366695	2.00973474765557	-0.0649324341622025	0.948263008846754	0.999238738616365	Exon	Hippocampus
e596655	ENSG00000213341.10	ENSG00000213341	CHUK	0.002850733636583	-1.18439940532057	0.0649311466620075	0.948264033258871	0.999238738616365	Exon	Hippocampus
e90364	ENSG00000118194.18	ENSG00000118194	TNNT2	0.0142577243321042	-4.00084384149198	0.0649305908398306	0.948264475504246	0.999238738616365	Exon	Hippocampus
e394280	ENSG00000137216.18	ENSG00000137216	TMEM63B	0.0024517603257538	-0.305870254686894	0.0649294620659922	0.94826537362429	0.999238738616365	Exon	Hippocampus
e1010194	ENSG00000104886.10	ENSG00000104886	PLEKHJ1	0.004060037704319	-2.30663479210491	0.0649260034052957	0.948268125542213	0.999238738616365	Exon	Hippocampus
e874857	ENSG00000243716.10	ENSG00000243716	NPIPB5	-0.002841515783971	-0.592139281877634	-0.0649171262433872	0.948275188747574	0.999238738616365	Exon	Hippocampus
e478653	ENSG00000033050.7	ENSG00000033050	ABCF2	0.0019954221505636	0.154937278072552	0.0649143759257815	0.94827737706695	0.999238738616365	Exon	Hippocampus
e78445	ENSG00000158850.14	ENSG00000158850	B4GALT3	-0.0021275245536373	0.0563471653131396	-0.0649033698562089	0.94828613416687	0.999238738616365	Exon	Hippocampus
e1152991	ENSG00000094631.18	ENSG00000094631	HDAC6	-0.0034363754043663	-1.39314825891355	-0.0649012987152879	0.948287782093552	0.999238738616365	Exon	Hippocampus
e656816	ENSG00000137474.19	ENSG00000137474	MYO7A	0.007771676932791	-3.27926703732159	0.0648980718714314	0.948290349568778	0.999238738616365	Exon	Hippocampus
e371255	ENSG00000146090.15	ENSG00000146090	RASGEF1C	-0.0055166290317209	-2.72552838266145	-0.0648945271550235	0.948293169963558	0.999238738616365	Exon	Hippocampus
e784021	ENSG00000131966.13	ENSG00000131966	ACTR10	0.0031405767955495	0.168107573713185	0.0648923101990145	0.948294933910686	0.999238738616365	Exon	Hippocampus
e1025554	ENSG00000105576.15	ENSG00000105576	TNPO2	0.0035246445017628	-2.03994342873614	0.0648915234577728	0.948295559890671	0.999238738616365	Exon	Hippocampus
e752098	ENSG00000172915.18	ENSG00000172915	NBEA	0.0038317772435588	0.636603104500218	0.0648901405651152	0.948296660205667	0.999238738616365	Exon	Hippocampus
e787652	ENSG00000258289.8	ENSG00000258289	CHURC1	-0.0029831909514242	-0.0363629549459345	-0.0648898980238121	0.948296853186551	0.999238738616365	Exon	Hippocampus
e256412	ENSG00000152601.17	ENSG00000152601	MBNL1	-0.0020841571853228	4.56451973102422	-0.0648843734129288	0.948301248909987	0.999238738616365	Exon	Hippocampus
e425227	ENSG00000229043.2	ENSG00000229043		-0.0036100948765624	-0.909532886872871	-0.0648819181659034	0.948303202457471	0.999238738616365	Exon	Hippocampus
e691072	ENSG00000200885.1	ENSG00000200885	RNU1-146P	0.0064013304944905	-2.91669919463113	0.0648812353392311	0.948303745756964	0.999238738616365	Exon	Hippocampus
e236485	ENSG00000170854.17	ENSG00000170854	MINA	0.0023227278743732	1.17995653482395	0.0648800918548186	0.948304655584543	0.999238738616365	Exon	Hippocampus
e539991	ENSG00000135018.13	ENSG00000135018	UBQLN1	0.0019073327832882	3.33714672675897	0.0648771394749181	0.948307004682604	0.999238738616365	Exon	Hippocampus
e807205	ENSG00000182979.17	ENSG00000182979	MTA1	0.0023565240867555	-0.699472012517432	0.0648767406027493	0.948307322050278	0.999238738616365	Exon	Hippocampus
e518160	ENSG00000167632.14	ENSG00000167632	TRAPPC9	0.0044148838664265	-1.72925076903592	0.0648763693215066	0.94830761746489	0.999238738616365	Exon	Hippocampus
e282372	ENSG00000145147.19	ENSG00000145147	SLIT2	0.0040341199900968	-0.169230893503343	0.0648758634114757	0.948308019998611	0.999238738616365	Exon	Hippocampus
e769893	ENSG00000157227.12	ENSG00000157227	MMP14	-0.0096610472842565	-2.21006888543296	-0.0648674289666362	0.948314730973372	0.999238738616365	Exon	Hippocampus
e637635	ENSG00000149503.12	ENSG00000149503	INCENP	-0.0040805619690913	-2.00393368473724	-0.0648670141342986	0.948315061040164	0.999238738616365	Exon	Hippocampus
e728039	ENSG00000185046.18	ENSG00000185046	ANKS1B	-0.0035814775732306	1.01868045928932	-0.0648650704842665	0.948316607530931	0.999238738616365	Exon	Hippocampus
e409371	ENSG00000153975.9	ENSG00000153975	ZUFSP	-0.0025609945875666	-0.849925463477557	-0.0648633719767136	0.948317958971013	0.999238738616365	Exon	Hippocampus
e74091	ENSG00000198952.8	ENSG00000198952	SMG5	0.0027010380987431	0.591274422168578	0.0648611354154051	0.948319738520936	0.999238738616365	Exon	Hippocampus
e389374	ENSG00000112062.10	ENSG00000112062	MAPK14	0.0044200672514305	-2.60959287389971	0.0648485546491405	0.948329748580727	0.999238738616365	Exon	Hippocampus
e801054	ENSG00000165959.11	ENSG00000165959	CLMN	-0.0046236903658251	-1.15569318981436	-0.0648437608316217	0.948333562849754	0.999238738616365	Exon	Hippocampus
e184376	ENSG00000115425.13	ENSG00000115425	PECR	-0.0034388363897017	-1.49367492306464	-0.0648412538988947	0.948335557526874	0.999238738616365	Exon	Hippocampus
e944629	ENSG00000108349.15	ENSG00000108349	CASC3	0.0021287197619754	1.30320252785659	0.0648365957798658	0.948339263827212	0.999238738616365	Exon	Hippocampus
e223760	ENSG00000004534.14	ENSG00000004534	RBM6	0.0021032245520256	0.015216891745221	0.064827076682021	0.948346837839726	0.999238738616365	Exon	Hippocampus
e235447	ENSG00000169855.19	ENSG00000169855	ROBO1	0.0027640881119446	2.64116483691516	0.0648240761030805	0.948349225296192	0.999238738616365	Exon	Hippocampus
e1175076	ENSG00000198910.12	ENSG00000198910	L1CAM	0.0045443529800805	2.52478337447377	0.0648211269241671	0.948351571855894	0.999238738616365	Exon	Hippocampus
e662980	ENSG00000152558.14	ENSG00000152558	TMEM123	-0.0036675615973777	1.98752682427386	-0.0648198857003541	0.948352559454905	0.999238738616365	Exon	Hippocampus
e614600	ENSG00000167325.14	ENSG00000167325	RRM1	0.0027776896126655	-1.0459242516349	0.0648135957706511	0.948357564136421	0.999238738616365	Exon	Hippocampus
e1147386	ENSG00000102172.15	ENSG00000102172	SMS	-0.0025775002548154	1.2796435141945	-0.0648041305607139	0.948365095283461	0.999238738616365	Exon	Hippocampus
e787421	ENSG00000126822.16	ENSG00000126822	PLEKHG3	-0.0074868470416506	-3.48652336972876	-0.0648033649009595	0.948365704493203	0.999238738616365	Exon	Hippocampus
e861145	ENSG00000260565.6	ENSG00000260565		0.0034025447621582	-1.41474634358029	0.0648000457749046	0.948368345410643	0.999238738616365	Exon	Hippocampus
e141379	ENSG00000144021.2	ENSG00000144021	CIAO1	-0.0020039706465875	0.746243036853304	-0.0647991844730129	0.948369030719805	0.999238738616365	Exon	Hippocampus
e308820	ENSG00000172007.5	ENSG00000172007	RAB33B	-0.002367902052774	2.32779866023159	-0.0647985917863807	0.948369502300795	0.999238738616365	Exon	Hippocampus
e135950	ENSG00000115274.14	ENSG00000115274	INO80B	-0.0028241883853176	-1.14355749641323	-0.0647980826669695	0.948369907390147	0.999238738616365	Exon	Hippocampus
e109591	ENSG00000182551.13	ENSG00000182551	ADI1	0.0026963405829294	1.15531901836496	0.0647948915012225	0.948372446494717	0.999238738616365	Exon	Hippocampus
e630719	ENSG00000134575.9	ENSG00000134575	ACP2	0.0026148664217168	-0.501577926089755	0.0647923256808056	0.948374488033163	0.999238738616365	Exon	Hippocampus
e1078260	ENSG00000256566.1	ENSG00000256566		-0.0022245211484484	-0.881951408441763	-0.0647922228303036	0.948374569867913	0.999238738616365	Exon	Hippocampus
e256392	ENSG00000152601.17	ENSG00000152601	MBNL1	-0.0020812408823612	4.56450181825168	-0.0647921973052352	0.948374590177368	0.999238738616365	Exon	Hippocampus
e289286	ENSG00000134852.14	ENSG00000134852	CLOCK	0.0029405835420061	-0.554808102391255	0.064791706473601	0.948374980715908	0.999238738616365	Exon	Hippocampus
e993627	ENSG00000274578.1	ENSG00000274578		0.0033593623549698	-0.83016647502418	0.0647897470981164	0.94837653972647	0.999238738616365	Exon	Hippocampus
e705202	ENSG00000139629.15	ENSG00000139629	GALNT6	-0.0066015258177511	-1.46817162290978	-0.064782841927358	0.94838203394508	0.999238738616365	Exon	Hippocampus
e353100	ENSG00000132563.15	ENSG00000132563	REEP2	0.0037420062328573	-1.30436683451895	0.0647800594394043	0.948384247880468	0.999238738616365	Exon	Hippocampus
e26567	ENSG00000163875.15	ENSG00000163875	MEAF6	0.0039885368333536	-1.86182817475466	0.0647788251908403	0.948385229932134	0.999238738616365	Exon	Hippocampus
e49375	ENSG00000189195.10	ENSG00000189195	BTBD8	-0.0031930911842209	-1.07700419566732	-0.0647755091249156	0.948387868418936	0.999238738616365	Exon	Hippocampus
e768813	ENSG00000092201.9	ENSG00000092201	SUPT16H	-0.0023082774795815	0.430137423968346	-0.0647697905453105	0.948392418509793	0.999238738616365	Exon	Hippocampus
e864645	ENSG00000168101.14	ENSG00000168101	NUDT16L1	0.0019896475097007	1.1012544606105	0.06476895271145	0.948393085147536	0.999238738616365	Exon	Hippocampus
e146245	ENSG00000115641.18	ENSG00000115641	FHL2	-0.0069122249932492	-3.26194900435863	-0.0647647412346605	0.948396436086156	0.999238738616365	Exon	Hippocampus
e220802	ENSG00000198218.10	ENSG00000198218	QRICH1	0.0035706598791407	-2.27081080790717	0.0647429107876347	0.948413805895738	0.999238738616365	Exon	Hippocampus
e624420	ENSG00000148943.11	ENSG00000148943	LIN7C	0.0019899694872708	0.659432406642978	0.0647415780506242	0.948414866314037	0.999238738616365	Exon	Hippocampus
e8093	ENSG00000162441.11	ENSG00000162441	LZIC	0.0022634871757852	0.724441479384376	0.0647395237825755	0.948416500832815	0.999238738616365	Exon	Hippocampus
e176686	ENSG00000144381.16	ENSG00000144381	HSPD1	-0.0041595329887006	3.3959860406287	-0.0647386114873045	0.948417226718561	0.999238738616365	Exon	Hippocampus
e207834	ENSG00000114166.7	ENSG00000114166	KAT2B	0.0025634807424245	1.18371166703226	0.0647320341332645	0.948422460121447	0.999238738616365	Exon	Hippocampus
e105434	ENSG00000077522.12	ENSG00000077522	ACTN2	0.0032172526888629	0.37739349483505	0.064731532886396	0.948422858948604	0.999238738616365	Exon	Hippocampus
e116868	ENSG00000115194.10	ENSG00000115194	SLC30A3	-0.0076935396459523	-0.916243103411747	-0.0647237417665402	0.948429058111555	0.999238738616365	Exon	Hippocampus
e186915	ENSG00000181378.13	ENSG00000181378	CFAP65	0.0078295240643487	-2.73743406225662	0.0647185299093817	0.948433205033439	0.999238738616365	Exon	Hippocampus
e738513	ENSG00000176834.13	ENSG00000176834	VSIG10	-0.0049232549840789	-2.65941600557207	-0.0647155764116973	0.948435555045547	0.999238738616365	Exon	Hippocampus
e521127	ENSG00000180900.17	ENSG00000180900	SCRIB	0.0044780008278064	-2.07361529373255	0.0647126025418756	0.948437921267627	0.999238738616365	Exon	Hippocampus
e192248	ENSG00000144524.17	ENSG00000144524	COPS7B	0.0026509283322907	-0.110427660158009	0.0647114682983814	0.948438823752442	0.999238738616365	Exon	Hippocampus
e907640	ENSG00000172530.20	ENSG00000172530	BANP	-0.0030202300808372	-0.822508928660237	-0.0647113918314366	0.948438884594986	0.999238738616365	Exon	Hippocampus
e93538	ENSG00000162873.14	ENSG00000162873	KLHDC8A	-0.0076040652251264	-1.38412790736749	-0.0647084701916336	0.94844120925978	0.999238738616365	Exon	Hippocampus
e1136429	ENSG00000100393.11	ENSG00000100393	EP300	0.0021374292136732	0.373239310616767	0.0647082832072273	0.948441358037911	0.999238738616365	Exon	Hippocampus
e357429	ENSG00000133706.17	ENSG00000133706	LARS	0.0018520900695146	0.9980599251265	0.0647008086927017	0.948447305296304	0.999238738616365	Exon	Hippocampus
e1152434	ENSG00000068438.14	ENSG00000068438	FTSJ1	0.0028641744372735	-0.59439411969956	0.0646993840687676	0.948448438829334	0.999238738616365	Exon	Hippocampus
e1161519	ENSG00000231875.1	ENSG00000231875		0.0040665480183304	-1.08613669132867	0.0646941070911274	0.94845263757232	0.999238738616365	Exon	Hippocampus
e925066	ENSG00000065559.14	ENSG00000065559	MAP2K4	0.0030276876797194	2.41639280947465	0.0646864245257232	0.948458750376536	0.999238738616365	Exon	Hippocampus
e894691	ENSG00000196123.12	ENSG00000196123	KIAA0895L	-0.0023405171097574	1.28807629933595	-0.0646789694895005	0.948464682145005	0.999238738616365	Exon	Hippocampus
e560099	ENSG00000160271.14	ENSG00000160271	RALGDS	0.0028407834337866	-0.249958206807729	0.064673919866626	0.948468699993477	0.999238738616365	Exon	Hippocampus
e730491	ENSG00000204954.9	ENSG00000204954	C12orf73	0.0028167384355424	-0.330104375201253	0.064673227610766	0.948469250802861	0.999238738616365	Exon	Hippocampus
e58171	ENSG00000134207.14	ENSG00000134207	SYT6	-0.00525501981241	-1.78804783783606	-0.0646691139140425	0.948472523961304	0.999238738616365	Exon	Hippocampus
e1002843	ENSG00000141664.9	ENSG00000141664	ZCCHC2	-0.0034932401218027	-1.15391251492194	-0.0646600122705877	0.948479765898639	0.999238738616365	Exon	Hippocampus
e207554	ENSG00000228956.8	ENSG00000228956	SATB1-AS1	0.0062824712367392	-3.0796458040903	0.0646580109708334	0.948481358280574	0.999238738616365	Exon	Hippocampus
e684001	ENSG00000089693.10	ENSG00000089693	MLF2	0.0017392395060114	2.19977530994686	0.0646514087010226	0.948486611535661	0.999238738616365	Exon	Hippocampus
e1147100	ENSG00000184368.15	ENSG00000184368	MAP7D2	0.0041236723289123	0.760380865349955	0.0646479673296345	0.948489349746633	0.999238738616365	Exon	Hippocampus
e78206	ENSG00000158796.16	ENSG00000158796	DEDD	0.0021603465837565	-0.509232466965342	0.0646448536164497	0.948491827248901	0.999238738616365	Exon	Hippocampus
e235478	ENSG00000169855.19	ENSG00000169855	ROBO1	0.0027565683380367	2.64111539392996	0.0646414348568686	0.948494547469392	0.999238738616365	Exon	Hippocampus
e947855	ENSG00000108797.11	ENSG00000108797	CNTNAP1	0.0037592959124502	1.02395935889745	0.0646411091393409	0.948494806634618	0.999238738616365	Exon	Hippocampus
e518084	ENSG00000167632.14	ENSG00000167632	TRAPPC9	-0.0029714309507113	-1.26183260930685	-0.0646353589759637	0.948499381895572	0.999238738616365	Exon	Hippocampus
e724214	ENSG00000127720.7	ENSG00000127720	METTL25	-0.0037112472299715	-0.474141268288585	-0.0646328048268328	0.948501414168599	0.999238738616365	Exon	Hippocampus
e182019	ENSG00000115020.16	ENSG00000115020	PIKFYVE	0.001860418121783	0.536050206140969	0.0646324226681539	0.948501718242798	0.999238738616365	Exon	Hippocampus
e618572	ENSG00000148926.9	ENSG00000148926	ADM	0.0097104284547916	-3.43844361200851	0.064627580099433	0.948505571355475	0.999238738616365	Exon	Hippocampus
e438879	ENSG00000015676.17	ENSG00000015676	NUDCD3	-0.0029034343766488	0.232117455097657	-0.0646257066309429	0.948507062028541	0.999238738616365	Exon	Hippocampus
e1091701	ENSG00000124181.14	ENSG00000124181	PLCG1	-0.0026607818716658	0.0272329825225897	-0.0646232987099633	0.948508977952649	0.999238738616365	Exon	Hippocampus
e678239	ENSG00000111181.12	ENSG00000111181	SLC6A12	-0.0033739337271371	0.228011667035822	-0.0646193061480736	0.948512154737614	0.999238738616365	Exon	Hippocampus
e824867	ENSG00000166262.15	ENSG00000166262	FAM227B	-0.0047028120599482	-2.66170458156477	-0.0646129184916142	0.94851723724313	0.999238738616365	Exon	Hippocampus
e771620	ENSG00000136367.13	ENSG00000136367	ZFHX2	0.00436243495777	-1.66569113113252	0.064609222712747	0.948520177886969	0.999238738616365	Exon	Hippocampus
e176674	ENSG00000144381.16	ENSG00000144381	HSPD1	-0.0041512698991405	3.39648929618774	-0.0646068719749958	0.948522048313769	0.999238738616365	Exon	Hippocampus
e1081293	ENSG00000125869.9	ENSG00000125869	LAMP5	0.0060460714732359	2.92188940932183	0.0646063093473286	0.948522495983427	0.999238738616365	Exon	Hippocampus
e876987	ENSG00000169180.11	ENSG00000169180	XPO6	-0.0018121882629697	0.537002341675303	-0.0646036550650894	0.948524607933864	0.999238738616365	Exon	Hippocampus
e350912	ENSG00000273345.5	ENSG00000273345		0.0025879540236289	0.395233141759849	0.0645966473669403	0.948530183797492	0.999238738616365	Exon	Hippocampus
e235389	ENSG00000185008.17	ENSG00000185008	ROBO2	0.0038594956264751	0.711298816715274	0.0645928725033759	0.948533187370328	0.999238738616365	Exon	Hippocampus
e921807	ENSG00000170004.16	ENSG00000170004	CHD3	-0.0031257385987475	1.36028567567496	-0.0645921689105222	0.948533747203195	0.999238738616365	Exon	Hippocampus
e422685	ENSG00000071242.11	ENSG00000071242	RPS6KA2	-0.0028524773159545	0.23129883155315	-0.0645921617569288	0.948533752895147	0.999238738616365	Exon	Hippocampus
e416905	ENSG00000235652.7	ENSG00000235652		-0.0032873975027303	-1.74570590099537	-0.0645853444259736	0.948539177291998	0.999238738616365	Exon	Hippocampus
e311973	ENSG00000164144.15	ENSG00000164144	ARFIP1	-0.0057138687109065	-3.1409552721236	-0.0645741998736479	0.94854804476669	0.999238738616365	Exon	Hippocampus
e1023776	ENSG00000183401.11	ENSG00000183401	CCDC159	-0.00290698472767	-0.702698569619255	-0.064572289876461	0.948549564510003	0.999238738616365	Exon	Hippocampus
e333841	ENSG00000152942.18	ENSG00000152942	RAD17	0.0024999560543944	-0.945640016434542	0.0645708181248547	0.948550735550946	0.999238738616365	Exon	Hippocampus
e1117150	ENSG00000069998.12	ENSG00000069998	CECR5	0.0027065794449774	-1.11642128709224	0.0645620622874645	0.948557702383818	0.999238738616365	Exon	Hippocampus
e529273	ENSG00000099810.18	ENSG00000099810	MTAP	-0.0039235575609648	-1.89056110090415	-0.0645606726403453	0.948558808096725	0.999238738616365	Exon	Hippocampus
e563204	ENSG00000272679.1	ENSG00000272679		0.0020345441738258	1.02776592169254	0.0645493059067878	0.948567852370638	0.999238738616365	Exon	Hippocampus
e1115074	ENSG00000186866.16	ENSG00000186866	POFUT2	-0.0035325348896614	-1.56044378722941	-0.0645481461501312	0.948568775165306	0.999238738616365	Exon	Hippocampus
e1139352	ENSG00000100376.11	ENSG00000100376	FAM118A	0.004025127383004	0.169662301352987	0.0645460934704215	0.948570408440769	0.999238738616365	Exon	Hippocampus
e370297	ENSG00000169045.17	ENSG00000169045	HNRNPH1	-0.002717304859934	2.03746305234129	-0.0645314318013084	0.94858207443875	0.999238738616365	Exon	Hippocampus
e1106626	ENSG00000166979.12	ENSG00000166979	EVA1C	-0.0049404034521925	-2.61880796066524	-0.0645281638035653	0.948584674720949	0.999238738616365	Exon	Hippocampus
e783871	ENSG00000139977.13	ENSG00000139977	NAA30	0.0022919076843531	0.439914288366352	0.0645155869639642	0.948594681872563	0.999238738616365	Exon	Hippocampus
e796143	ENSG00000071537.13	ENSG00000071537	SEL1L	-0.0025869167496013	0.0323080643558626	-0.0645136980383089	0.948596184855415	0.999238738616365	Exon	Hippocampus
e828852	ENSG00000128918.14	ENSG00000128918	ALDH1A2	0.0082850890948183	-2.77620681834936	0.064504392475332	0.9486035891207	0.999238738616365	Exon	Hippocampus
e496829	ENSG00000070501.11	ENSG00000070501	POLB	-0.0025337540726967	-0.83210284206738	-0.0644974015857678	0.948609151645861	0.999238738616365	Exon	Hippocampus
e925631	ENSG00000109099.13	ENSG00000109099	PMP22	0.0038413377424128	1.9199798628156	0.0644925822801389	0.948612986282184	0.999238738616365	Exon	Hippocampus
e583134	ENSG00000096717.11	ENSG00000096717	SIRT1	0.0025049288642037	-0.459858750800071	0.0644900696041456	0.948614985574542	0.999238738616365	Exon	Hippocampus
e577211	ENSG00000196693.14	ENSG00000196693	ZNF33B	-0.0042428977667493	-1.94520646995343	-0.0644892121878385	0.948615667805782	0.999238738616365	Exon	Hippocampus
e1034394	ENSG00000105641.3	ENSG00000105641	SLC5A5	-0.0201617266013159	-4.0223058874967	-0.0644867133567183	0.948617656082449	0.999238738616365	Exon	Hippocampus
e898992	ENSG00000102908.20	ENSG00000102908	NFAT5	0.002927316475472	-0.304360587178268	0.064485853160268	0.948618340525949	0.999238738616365	Exon	Hippocampus
e972032	ENSG00000161513.11	ENSG00000161513	FDXR	-0.0033910187966602	-2.00230039228499	-0.0644783221913398	0.948624332789839	0.999238738616365	Exon	Hippocampus
e1065699	ENSG00000104946.11	ENSG00000104946	TBC1D17	-0.0039069289128317	-2.04069759099105	-0.0644780541637398	0.948624546054896	0.999238738616365	Exon	Hippocampus
e762959	ENSG00000102466.15	ENSG00000102466	FGF14	0.0031970142882777	0.178639157603793	0.0644717899024661	0.948629530423359	0.999238738616365	Exon	Hippocampus
e394012	ENSG00000172432.18	ENSG00000172432	GTPBP2	0.0020329375152987	0.501530616023362	0.0644626948920462	0.948636767175408	0.999238738616365	Exon	Hippocampus
e934731	ENSG00000132589.15	ENSG00000132589	FLOT2	0.0025657044207768	0.103414179825771	0.0644566990435244	0.948641537977006	0.999238738616365	Exon	Hippocampus
e434324	ENSG00000196295.11	ENSG00000196295		-0.0019437207365553	0.94705137730827	-0.0644503808698733	0.948646565249599	0.999238738616365	Exon	Hippocampus
e320808	ENSG00000153395.9	ENSG00000153395	LPCAT1	-0.0030927123442384	-1.04757609691752	-0.0644502779436359	0.948646647146423	0.999238738616365	Exon	Hippocampus
e1050452	ENSG00000105223.19	ENSG00000105223	PLD3	-0.0041033199864049	-1.32274086333876	-0.0644499717147635	0.948646890808032	0.999238738616365	Exon	Hippocampus
e784954	ENSG00000050130.17	ENSG00000050130	JKAMP	0.0029706140624501	-0.868466454023645	0.0644495903081567	0.948647194287416	0.999238738616365	Exon	Hippocampus
e770130	ENSG00000100461.17	ENSG00000100461	RBM23	-0.0020410837363851	-0.144405862353276	-0.0644428746016108	0.948652537873279	0.999238738616365	Exon	Hippocampus
e920717	ENSG00000264772.6	ENSG00000264772		-0.0068397043350439	-1.63777697736823	-0.0644375442189282	0.948656779179602	0.999238738616365	Exon	Hippocampus
e980466	ENSG00000263069.5	ENSG00000263069		0.0033374093612478	0.441631209744131	0.0644361120693998	0.948657918719957	0.999238738616365	Exon	Hippocampus
e459479	ENSG00000087085.13	ENSG00000087085	ACHE	0.0037910505257331	0.894638330354626	0.0644355134503862	0.94865839503235	0.999238738616365	Exon	Hippocampus
e844092	ENSG00000058335.15	ENSG00000058335	RASGRF1	-0.0046010458101256	-0.861659637135989	-0.0644315960872878	0.948661512021319	0.999238738616365	Exon	Hippocampus
e457119	ENSG00000106290.14	ENSG00000106290	TAF6	0.0033947678414904	-1.74226766526115	0.0644266789461908	0.948665424520249	0.999238738616365	Exon	Hippocampus
e1148289	ENSG00000198814.12	ENSG00000198814	GK	0.0040302238280343	-1.76493491333818	0.0644243892579963	0.948667246392861	0.999238738616365	Exon	Hippocampus
e542999	ENSG00000165238.16	ENSG00000165238	WNK2	0.0033827803542555	2.1638337642051	0.0644130946097063	0.948676233389198	0.999238738616365	Exon	Hippocampus
e592652	ENSG00000138119.16	ENSG00000138119	MYOF	0.0089335048188838	-2.29500509928731	0.0644083240480067	0.948680029261513	0.999238738616365	Exon	Hippocampus
e384556	ENSG00000204344.14	ENSG00000204344	STK19	0.009966390521969	-3.22260068671855	0.064407037480983	0.948681052965934	0.999238738616365	Exon	Hippocampus
e370685	ENSG00000127022.14	ENSG00000127022	CANX	0.0025408274800655	3.19522820556944	0.0643968057900122	0.948689194190592	0.999238738616365	Exon	Hippocampus
e468202	ENSG00000004059.10	ENSG00000004059	ARF5	0.0017535021222608	2.42083428987658	0.0643827439057874	0.948700383059441	0.999238738616365	Exon	Hippocampus
e1165322	ENSG00000188153.12	ENSG00000188153	COL4A5	0.0057578847896986	-2.33077300209106	0.0643812290519103	0.948701588410702	0.999238738616365	Exon	Hippocampus
e77204	ENSG00000162735.18	ENSG00000162735	PEX19	-0.001646748849145	1.50435343725479	-0.064377679714701	0.948704412576679	0.999238738616365	Exon	Hippocampus
e1064946	ENSG00000196961.12	ENSG00000196961	AP2A1	0.0028771907605182	0.0525733546211383	0.0643746378447527	0.948706832957424	0.999238738616365	Exon	Hippocampus
e1025785	ENSG00000198356.11	ENSG00000198356	ASNA1	0.0032290925336514	0.0282006027023836	0.0643710511124279	0.948709686879474	0.999238738616365	Exon	Hippocampus
e498974	ENSG00000187735.12	ENSG00000187735	TCEA1	-0.0029389761285635	2.46415738173539	-0.0643695992037465	0.948710842146858	0.999238738616365	Exon	Hippocampus
e475335	ENSG00000231840.1	ENSG00000231840		0.0061281050546083	-2.57518654463645	0.0643690394247998	0.94871128755669	0.999238738616365	Exon	Hippocampus
e809833	ENSG00000202499.1	ENSG00000202499	SNORD115-36	-0.0053527295649916	-2.23540644516325	-0.064368123284764	0.94871201651908	0.999238738616365	Exon	Hippocampus
e85739	ENSG00000198216.10	ENSG00000198216	CACNA1E	0.0054443166806813	1.12887358085099	0.06436675185045	0.948713107754121	0.999238738616365	Exon	Hippocampus
e949832	ENSG00000108861.8	ENSG00000108861	DUSP3	-0.0017194966357762	5.05184020558803	-0.0643653240644289	0.948714243827691	0.999238738616365	Exon	Hippocampus
e525473	ENSG00000147852.15	ENSG00000147852	VLDLR	0.0031496673305417	-0.713558468174738	0.0643624649828961	0.948716518767609	0.999238738616365	Exon	Hippocampus
e401812	ENSG00000005700.14	ENSG00000005700	IBTK	0.0026711844031017	-0.145666724671308	0.0643578325407981	0.948720204752031	0.999238738616365	Exon	Hippocampus
e338702	ENSG00000131730.15	ENSG00000131730	CKMT2	0.00637499270292	-1.68383788292923	0.0643524623571971	0.948724477750823	0.999238738616365	Exon	Hippocampus
e269856	ENSG00000187527.10	ENSG00000187527	ATP13A5	-0.0120845819941438	-2.96366617922362	-0.0643517077621163	0.948725078174337	0.999238738616365	Exon	Hippocampus
e819864	ENSG00000140326.12	ENSG00000140326	CDAN1	0.0041347862020577	-2.71663767815751	0.0643502555923133	0.948726233650935	0.999238738616365	Exon	Hippocampus
e241070	ENSG00000121579.12	ENSG00000121579	NAA50	-0.0020854660709364	4.15556466327275	-0.0643481626557914	0.948727898979222	0.999238738616365	Exon	Hippocampus
e617208	ENSG00000166436.15	ENSG00000166436	TRIM66	0.0028864510176645	0.798520649246513	0.064347002445991	0.948728822146448	0.999238738616365	Exon	Hippocampus
e1164948	ENSG00000101844.17	ENSG00000101844	ATG4A	0.0051865560792188	-2.78275578305285	0.0643430303224296	0.948731982725589	0.999238738616365	Exon	Hippocampus
e944424	ENSG00000008838.18	ENSG00000008838	MED24	0.0018566033534667	0.417702565088636	0.0643428112358116	0.948732157050652	0.999238738616365	Exon	Hippocampus
e607752	ENSG00000130640.13	ENSG00000130640	TUBGCP2	-0.0057781449202293	-3.20795099811633	-0.0643357385675845	0.948737784704376	0.999238738616365	Exon	Hippocampus
e487540	ENSG00000158815.10	ENSG00000158815	FGF17	-0.005236127433988	-1.42606571430927	-0.0643296223413243	0.948742651328544	0.999238738616365	Exon	Hippocampus
e977102	ENSG00000167889.12	ENSG00000167889	MGAT5B	-0.0060321339339062	-1.49934653412176	-0.0643259881869509	0.948745542992181	0.999238738616365	Exon	Hippocampus
e1003882	ENSG00000176225.12	ENSG00000176225	RTTN	-0.0038748913952704	-1.93790992329833	-0.0643258581604779	0.948745646453077	0.999238738616365	Exon	Hippocampus
e1053727	ENSG00000160570.13	ENSG00000160570	DEDD2	0.0049096588786875	-2.06497180546211	0.0643227139442376	0.948748148277958	0.999238738616365	Exon	Hippocampus
e922795	ENSG00000178921.13	ENSG00000178921	PFAS	0.0040302553974048	-2.44805406237617	0.0643215620892482	0.948749064798849	0.999238738616365	Exon	Hippocampus
e690121	ENSG00000023734.10	ENSG00000023734	STRAP	0.0018859137731325	1.43276722402982	0.0643094502263309	0.94875870210584	0.999238738616365	Exon	Hippocampus
e436385	ENSG00000155849.15	ENSG00000155849	ELMO1	-0.0048211277711484	0.159982229880415	-0.0643059342805979	0.948761499715563	0.999238738616365	Exon	Hippocampus
e148328	ENSG00000153107.11	ENSG00000153107	ANAPC1	-0.0026698275567476	-0.233502961898101	-0.0643009324847432	0.948765479605363	0.999238738616365	Exon	Hippocampus
e510863	ENSG00000253320.5	ENSG00000253320	AZIN1-AS1	-0.0051297036048877	-3.03384156801581	-0.0642903392533717	0.948773908560863	0.999238738616365	Exon	Hippocampus
e750661	ENSG00000132938.19	ENSG00000132938	MTUS2	-0.0039874162140858	-1.25537171675151	-0.0642819978736392	0.948780545738795	0.999238738616365	Exon	Hippocampus
e672536	ENSG00000110400.10	ENSG00000110400	NECTIN1	0.004151499361711	-1.05975901258287	0.0642802000366651	0.948781976265659	0.999238738616365	Exon	Hippocampus
e750157	ENSG00000122026.10	ENSG00000122026	RPL21	-0.0024849247345814	2.89472127523704	-0.0642778610929261	0.948783837347807	0.999238738616365	Exon	Hippocampus
e1147161	ENSG00000177189.12	ENSG00000177189	RPS6KA3	0.0027913757521033	-0.418255308137366	0.0642765108033935	0.948784911764434	0.999238738616365	Exon	Hippocampus
e590330	ENSG00000185737.12	ENSG00000185737	NRG3	-0.0030156055106622	3.13871589415334	-0.0642749725777394	0.948786135720728	0.999238738616365	Exon	Hippocampus
e402021	ENSG00000223044.1	ENSG00000223044	RNU6-130P	0.0032390309569628	-1.86697539149131	0.0642741963564344	0.948786753355092	0.999238738616365	Exon	Hippocampus
e261025	ENSG00000154310.16	ENSG00000154310	TNIK	0.0024656736744621	1.08585436733644	0.0642702078450035	0.948789926988798	0.999238738616365	Exon	Hippocampus
e797794	ENSG00000119720.17	ENSG00000119720	NRDE2	-0.0035724143394237	-2.23846926936729	-0.0642657951148834	0.948793438171625	0.999238738616365	Exon	Hippocampus
e1172829	ENSG00000013619.13	ENSG00000013619	MAMLD1	0.004757988712074	-2.74051567926836	0.0642609606044567	0.948797284963651	0.999238738616365	Exon	Hippocampus
e888390	ENSG00000087258.13	ENSG00000087258	GNAO1	-0.0035417378086559	2.79100433949088	-0.0642495111742649	0.948806395213913	0.999238738616365	Exon	Hippocampus
e882031	ENSG00000156858.11	ENSG00000156858	PRR14	-0.0045689860048771	-2.94417241088754	-0.0642491353536515	0.948806694252475	0.999238738616365	Exon	Hippocampus
e618755	ENSG00000133800.8	ENSG00000133800	LYVE1	0.0065211578554904	-1.20327822963513	0.0642412269639013	0.948812986919905	0.999238738616365	Exon	Hippocampus
e12576	ENSG00000159363.17	ENSG00000159363	ATP13A2	-0.0032871038505941	0.511907324150672	-0.0642392273650306	0.948814577991551	0.999238738616365	Exon	Hippocampus
e752703	ENSG00000120699.12	ENSG00000120699	EXOSC8	-0.0031473953072991	-1.37344629573184	-0.0642389332770193	0.94881481199605	0.999238738616365	Exon	Hippocampus
e437778	ENSG00000078967.12	ENSG00000078967	UBE2D4	-0.0020123334018643	0.224362189329641	-0.0642377301627329	0.948815769308684	0.999238738616365	Exon	Hippocampus
e520614	ENSG00000179886.5	ENSG00000179886	TIGD5	0.0025121901385805	0.495659581369671	0.0642372683273199	0.948816136789068	0.999238738616365	Exon	Hippocampus
e947765	ENSG00000068137.14	ENSG00000068137	PLEKHH3	-0.0043861331644144	-2.17622547941122	-0.0642327307233236	0.948819747340963	0.999238738616365	Exon	Hippocampus
e13683	ENSG00000053371.12	ENSG00000053371	AKR7A2	-0.0028481021616776	-0.0564062959165907	-0.0642303093974131	0.948821673979961	0.999238738616365	Exon	Hippocampus
e357015	ENSG00000145819.15	ENSG00000145819	ARHGAP26	-0.0033019561468901	-1.14850689534464	-0.0642261888096702	0.94882495271525	0.999238738616365	Exon	Hippocampus
e428923	ENSG00000106443.15	ENSG00000106443	PHF14	-0.0023417466710284	1.25792015051392	-0.0642233964571705	0.948827174579531	0.999238738616365	Exon	Hippocampus
e139446	ENSG00000239305.6	ENSG00000239305	RNF103	0.0017956618345487	0.360160263522945	0.0642201468888965	0.94882976024917	0.999238738616365	Exon	Hippocampus
e87325	ENSG00000121486.11	ENSG00000121486	TRMT1L	0.0027773607750306	-0.689838135965592	0.0642172030368349	0.948832102661999	0.999238738616365	Exon	Hippocampus
e451758	ENSG00000105792.19	ENSG00000105792	CFAP69	-0.006349633701857	-2.5456451397183	-0.0642131678680102	0.948835313432496	0.999238738616365	Exon	Hippocampus
e196923	ENSG00000142327.11	ENSG00000142327	RNPEPL1	-0.0045813228449483	-2.74427882150678	-0.0642126506019995	0.948835725019412	0.999238738616365	Exon	Hippocampus
e967318	ENSG00000108654.12	ENSG00000108654	DDX5	0.0021425616026235	1.31277500497383	0.0641944405485284	0.948850214709631	0.999238738616365	Exon	Hippocampus
e806665	ENSG00000184916.8	ENSG00000184916	JAG2	0.0038726847786099	-1.8680366389344	0.0641943086929006	0.948850319626859	0.999238738616365	Exon	Hippocampus
e169169	ENSG00000116044.15	ENSG00000116044	NFE2L2	-0.0029757363109825	1.41825527054398	-0.0641798591030826	0.948861817138518	0.999238738616365	Exon	Hippocampus
e25641	ENSG00000092853.13	ENSG00000092853	CLSPN	0.0064177079764246	-1.82267672118481	0.0641733036657342	0.948867033291312	0.999238738616365	Exon	Hippocampus
e1018556	ENSG00000167775.10	ENSG00000167775	CD320	-0.0066732625280098	-3.22872580667693	-0.0641713613964471	0.948868578752827	0.999238738616365	Exon	Hippocampus
e1111347	ENSG00000157601.13	ENSG00000157601	MX1	0.0048439635746248	-0.166126395135132	0.0641695553475134	0.948870015824131	0.999238738616365	Exon	Hippocampus
e542599	ENSG00000187984.12	ENSG00000187984	ANKRD19P	-0.0060525436993887	-0.674300296266597	-0.0641691792946223	0.948870315049056	0.999238738616365	Exon	Hippocampus
e907864	ENSG00000167508.11	ENSG00000167508	MVD	-0.0028817770341112	-0.517147024867889	-0.064167505296749	0.948871647047647	0.999238738616365	Exon	Hippocampus
e342770	ENSG00000153922.10	ENSG00000153922	CHD1	-0.0030327273606552	-0.88470519319796	-0.0641645300313147	0.948874014464012	0.999238738616365	Exon	Hippocampus
e503631	ENSG00000175606.10	ENSG00000175606	TMEM70	0.00444912189776	-1.533254320673	0.0641613482747014	0.948876546185747	0.999238738616365	Exon	Hippocampus
e230249	ENSG00000180376.16	ENSG00000180376	CCDC66	-0.0041519244931052	-2.11278024472509	-0.0641605815395986	0.948877156276463	0.999238738616365	Exon	Hippocampus
e742979	ENSG00000111325.16	ENSG00000111325	OGFOD2	-0.003134397583047	-1.42062860234417	-0.0641521772019385	0.948883843605471	0.999238738616365	Exon	Hippocampus
e876527	ENSG00000169189.16	ENSG00000169189	NSMCE1	0.0026248362378395	-0.0402770932522123	0.0641401909610691	0.948893381060066	0.999238738616365	Exon	Hippocampus
e455024	ENSG00000196367.12	ENSG00000196367	TRRAP	-0.0032502618008201	-1.53281550379317	-0.0641394264449072	0.948893989386	0.999238738616365	Exon	Hippocampus
e330753	ENSG00000155542.11	ENSG00000155542	SETD9	-0.0060630103707369	-2.80113620312602	-0.0641380777093907	0.948895062575671	0.999238738616365	Exon	Hippocampus
e106032	ENSG00000155816.19	ENSG00000155816	FMN2	-0.0027009244770102	0.939154404162012	-0.0641355712826926	0.948897056941167	0.999238738616365	Exon	Hippocampus
e128974	ENSG00000082898.16	ENSG00000082898	XPO1	0.0023039050086003	1.01980446774385	0.064133668370548	0.948898571089921	0.999238738616365	Exon	Hippocampus
e720531	ENSG00000111596.11	ENSG00000111596	CNOT2	-0.0021941117556406	-0.371719099143375	-0.0641315950851787	0.948900220805001	0.999238738616365	Exon	Hippocampus
e1160620	ENSG00000050030.13	ENSG00000050030	KIAA2022	-0.0052606999452319	-2.53504166432732	-0.0641230846569649	0.948906992562879	0.999238738616365	Exon	Hippocampus
e204288	ENSG00000144559.10	ENSG00000144559	TAMM41	-0.0034887183623898	-1.16676393126823	-0.0641226664866842	0.948907325301565	0.999238738616365	Exon	Hippocampus
e1030982	ENSG00000167460.14	ENSG00000167460	TPM4	0.0031217181820434	0.93431443400707	0.0641190097693854	0.948910234957097	0.999238738616365	Exon	Hippocampus
e1136659	ENSG00000100403.11	ENSG00000100403	ZC3H7B	-0.0024638840462998	0.987991101251756	-0.0641144632567903	0.948913852625057	0.999238738616365	Exon	Hippocampus
e1159568	ENSG00000147133.15	ENSG00000147133	TAF1	-0.0044287506947758	-2.24635744827245	-0.0641128570840141	0.948915130659774	0.999238738616365	Exon	Hippocampus
e507161	ENSG00000188343.12	ENSG00000188343	FAM92A1	0.0032192970648541	-0.81682477422053	0.0641095469738435	0.948917764521117	0.999238738616365	Exon	Hippocampus
e134648	ENSG00000116127.17	ENSG00000116127	ALMS1	-0.0024694512029344	-0.888042673088293	-0.0641092759567843	0.948917980169963	0.999238738616365	Exon	Hippocampus
e1026775	ENSG00000104907.12	ENSG00000104907	TRMT1	0.0047628177431695	-2.90295193444551	0.0641089776768018	0.948918217511979	0.999238738616365	Exon	Hippocampus
e484562	ENSG00000283674.1	ENSG00000283674		0.0051416468292303	-2.40980244441146	0.064100904206287	0.948924641591345	0.999238738616365	Exon	Hippocampus
e13564	ENSG00000127463.13	ENSG00000127463	EMC1	0.0026999986918351	-1.16894998569415	0.0640975979677879	0.948927272374012	0.999238738616365	Exon	Hippocampus
e204475	ENSG00000132170.19	ENSG00000132170	PPARG	-0.0053244151542408	-2.98874068689901	-0.0640944433467029	0.948929782514825	0.999238738616365	Exon	Hippocampus
e84755	ENSG00000116191.17	ENSG00000116191	RALGPS2	0.0044551019030693	-1.4153710581797	0.0640867819306465	0.94893587872711	0.999238738616365	Exon	Hippocampus
e1025522	ENSG00000132004.12	ENSG00000132004	FBXW9	0.0047607038486516	-2.43148544162155	0.064078194105397	0.948942712089602	0.999238738616365	Exon	Hippocampus
e1037535	ENSG00000105708.8	ENSG00000105708	ZNF14	-0.0018354963580314	2.44957838371203	-0.0640764865168336	0.948944070824225	0.999238738616365	Exon	Hippocampus
e563765	ENSG00000107331.16	ENSG00000107331	ABCA2	-0.003450825836427	1.23724995917462	-0.0640708748792429	0.948948536026348	0.999238738616365	Exon	Hippocampus
e337153	ENSG00000145708.10	ENSG00000145708	CRHBP	0.005837591904831	-2.68762774020089	0.0640707730369562	0.948948617062671	0.999238738616365	Exon	Hippocampus
e47166	ENSG00000117133.10	ENSG00000117133	RPF1	0.0028948601505028	-0.885684904565574	0.0640707197702484	0.948948659447209	0.999238738616365	Exon	Hippocampus
e955427	ENSG00000002919.14	ENSG00000002919	SNX11	-0.0017192813294234	1.7665275732783	-0.0640646243850344	0.948953509571092	0.999238738616365	Exon	Hippocampus
e1083927	ENSG00000125820.5	ENSG00000125820	NKX2-2	-0.0043768788488268	0.0042427181611533	-0.0640634481565257	0.948954445501326	0.999238738616365	Exon	Hippocampus
e1031796	ENSG00000214046.8	ENSG00000214046	SMIM7	-0.0020323803079863	0.63532402533634	-0.0640545445133058	0.948961530171971	0.999238738616365	Exon	Hippocampus
e1124032	ENSG00000138867.16	ENSG00000138867	GUCD1	-0.0022986969659049	0.719806717683051	-0.0640539868709034	0.948961973890779	0.999238738616365	Exon	Hippocampus
e217222	ENSG00000178038.16	ENSG00000178038	ALS2CL	-0.0056405181625063	-3.11491495875725	-0.0640385650588066	0.948974245108978	0.999238738616365	Exon	Hippocampus
e1021788	ENSG00000129347.19	ENSG00000129347	KRI1	0.0034752635304445	-1.48789767285712	0.0640322377725444	0.948979279767944	0.999238738616365	Exon	Hippocampus
e1084347	ENSG00000101474.11	ENSG00000101474	APMAP	-0.0023771844832212	1.090700012752	-0.0640298588712509	0.948981172674251	0.999238738616365	Exon	Hippocampus
e225692	ENSG00000041880.14	ENSG00000041880	PARP3	0.0035902380872684	-1.65305259839614	0.06402976510502	0.94898124728462	0.999238738616365	Exon	Hippocampus
e16150	ENSG00000125944.18	ENSG00000125944	HNRNPR	0.0016185739296444	1.85416448351879	0.0640293430069319	0.948981583150683	0.999238738616365	Exon	Hippocampus
e916627	ENSG00000108509.20	ENSG00000108509	CAMTA2	0.003509508881398	0.0839831658107212	0.0640227152695176	0.948986856883574	0.999238738616365	Exon	Hippocampus
e211321	ENSG00000172995.16	ENSG00000172995	ARPP21	0.0063956528380546	3.24821735526791	0.0640186123310323	0.948990121618995	0.999238738616365	Exon	Hippocampus
e519544	ENSG00000180155.18	ENSG00000180155	LYNX1	-0.0051987965331609	1.23197990078285	-0.0640174561948979	0.948991041564356	0.999238738616365	Exon	Hippocampus
e1100086	ENSG00000130702.14	ENSG00000130702	LAMA5	0.0056458125121554	-3.0016921831786	0.0640155822950806	0.948992532639291	0.999238738616365	Exon	Hippocampus
e980530	ENSG00000173818.16	ENSG00000173818	ENDOV	-0.0029178904852472	-1.36365850425676	-0.064014959713217	0.948993028031989	0.999238738616365	Exon	Hippocampus
e160937	ENSG00000153237.17	ENSG00000153237	CCDC148	-0.0043608216889037	-1.58237531616395	-0.0640148301372115	0.948993131136516	0.999238738616365	Exon	Hippocampus
e8890	ENSG00000120948.15	ENSG00000120948	TARDBP	-0.0027121656832	1.9714523260487	-0.064013916212204	0.948993858353012	0.999238738616365	Exon	Hippocampus
e1155699	ENSG00000124313.12	ENSG00000124313	IQSEC2	-0.0053442304811368	-1.63207335313483	-0.0640063565658467	0.948999873617925	0.999238738616365	Exon	Hippocampus
e1052150	ENSG00000105323.16	ENSG00000105323	HNRNPUL1	0.0022707659782185	0.279773412521479	0.064000192842577	0.949004778138968	0.999238738616365	Exon	Hippocampus
e128132	ENSG00000119866.20	ENSG00000119866	BCL11A	0.0054773316947342	0.524039718768055	0.0639912388431716	0.949011902907211	0.999238738616365	Exon	Hippocampus
e394226	ENSG00000112715.20	ENSG00000112715	VEGFA	0.0054116432410513	-1.6317975310098	0.0639881059081447	0.949014395809392	0.999238738616365	Exon	Hippocampus
e1036702	ENSG00000064490.13	ENSG00000064490	RFXANK	-0.0031445923166854	-1.82918302228907	-0.0639860112024077	0.949016062584262	0.999238738616365	Exon	Hippocampus
e906481	ENSG00000135709.12	ENSG00000135709	KIAA0513	0.0039523840689586	1.4013822468932	0.0639823053179327	0.949019011388077	0.999238738616365	Exon	Hippocampus
e1177733	ENSG00000185515.14	ENSG00000185515	BRCC3	0.0028853196206828	-1.33099034164597	0.0639818125208324	0.949019403510976	0.999238738616365	Exon	Hippocampus
e416849	ENSG00000152818.18	ENSG00000152818	UTRN	-0.0034744855517679	-0.926771145088225	-0.0639762530070801	0.949023827264835	0.999238738616365	Exon	Hippocampus
e180181	ENSG00000144426.18	ENSG00000144426	NBEAL1	-0.0033892107410872	-1.46490688450068	-0.0639739168968456	0.949025686128711	0.999238738616365	Exon	Hippocampus
e771251	ENSG00000092096.15	ENSG00000092096	SLC22A17	0.0037851136853062	1.18253081430131	0.0639646941597293	0.949033024746113	0.999238738616365	Exon	Hippocampus
e541373	ENSG00000213694.3	ENSG00000213694	S1PR3	0.0054409713476998	1.34601339779192	0.0639623653083832	0.9490348778354	0.999238738616365	Exon	Hippocampus
e1131233	ENSG00000100281.13	ENSG00000100281	HMGXB4	-0.0038503341535031	-2.60551923210191	-0.063962078874844	0.949035105753326	0.999238738616365	Exon	Hippocampus
e39203	ENSG00000162390.17	ENSG00000162390	ACOT11	0.0040833077099604	-0.371798365021628	0.0639604603090068	0.949036393661828	0.999238738616365	Exon	Hippocampus
e266441	ENSG00000114859.15	ENSG00000114859	CLCN2	0.0044816238354961	-2.50627714973892	0.0639529311935979	0.949042384653585	0.999238738616365	Exon	Hippocampus
e801406	ENSG00000066739.11	ENSG00000066739	ATG2B	-0.0023915412812579	-0.357839985031853	-0.0639484028769357	0.94904598788143	0.999238738616365	Exon	Hippocampus
e319823	ENSG00000249915.7	ENSG00000249915	PDCD6	0.0016703174331721	0.882516450900699	0.0639393958485592	0.949053154869066	0.999238738616365	Exon	Hippocampus
e551323	ENSG00000056586.15	ENSG00000056586	RC3H2	0.002738595682787	-0.491695106818501	0.063938737832215	0.949053678459785	0.999238738616365	Exon	Hippocampus
e405325	ENSG00000228439.5	ENSG00000228439	TSTD3	-0.004280423738915	-2.71982691940619	-0.0639314433521046	0.949059482757951	0.999238738616365	Exon	Hippocampus
e1075625	ENSG00000188785.11	ENSG00000188785	ZNF548	-0.0022190107994119	-0.5730793089666	-0.0639273838098695	0.949062712981595	0.999238738616365	Exon	Hippocampus
e534363	ENSG00000255872.3	ENSG00000255872		0.0044797965133645	-1.56387630232481	0.0639052087170892	0.949080357968414	0.999238738616365	Exon	Hippocampus
e19103	ENSG00000117676.13	ENSG00000117676	RPS6KA1	0.0047828436039074	-2.26218982073873	0.0639051172389734	0.949080430758698	0.999238738616365	Exon	Hippocampus
e689239	ENSG00000084444.13	ENSG00000084444	FAM234B	-0.0028949362351529	1.04647934333664	-0.0638984107621887	0.94908576718754	0.999238738616365	Exon	Hippocampus
e64731	ENSG00000264522.5	ENSG00000264522	OTUD7B	0.0036715757670549	0.0512317438235757	0.0638978875509355	0.949086183513482	0.999238738616365	Exon	Hippocampus
e263174	ENSG00000145075.11	ENSG00000145075	CCDC39	-0.0053942833473074	-1.95829948016869	-0.063892232345515	0.949090683434267	0.999238738616365	Exon	Hippocampus
e1147369	ENSG00000012174.11	ENSG00000012174	MBTPS2	-0.0021835460120238	2.35816508170352	-0.0638919754539564	0.949090887846272	0.999238738616365	Exon	Hippocampus
e203984	ENSG00000132164.9	ENSG00000132164	SLC6A11	-0.0050224136306402	-1.7205585938239	-0.0638905389890407	0.949092030860438	0.999238738616365	Exon	Hippocampus
e104665	ENSG00000116957.12	ENSG00000116957	TBCE	0.003053172344257	-1.59958361442073	0.0638897194741375	0.949092682959352	0.999238738616365	Exon	Hippocampus
e660687	ENSG00000110172.11	ENSG00000110172	CHORDC1	-0.0041266998550557	0.613314240276419	-0.0638871457676559	0.949094730892069	0.999238738616365	Exon	Hippocampus
e941808	ENSG00000274211.4	ENSG00000274211	SOCS7	-0.0029527061958296	0.239210281089682	-0.0638849066707603	0.949096512571733	0.999238738616365	Exon	Hippocampus
e946634	ENSG00000108771.12	ENSG00000108771	DHX58	-0.0032253211339839	-1.63075014137997	-0.0638837491477726	0.949097433628519	0.999238738616365	Exon	Hippocampus
e557672	ENSG00000204054.13	ENSG00000204054	LINC00963	-0.0053265681929987	-3.01021312969993	-0.0638825701071719	0.949098371807233	0.999238738616365	Exon	Hippocampus
e684402	ENSG00000111667.13	ENSG00000111667	USP5	0.002393908820005	0.880848315542272	0.0638752710054082	0.949104179803804	0.999238738616365	Exon	Hippocampus
e968521	ENSG00000197170.9	ENSG00000197170	PSMD12	0.0024188227932779	-0.396906792542318	0.0638686734147364	0.949109429600601	0.999238738616365	Exon	Hippocampus
e604246	ENSG00000107672.14	ENSG00000107672	NSMCE4A	0.0033378132141021	-0.907236464272491	0.0638636733494403	0.949113408225196	0.999238738616365	Exon	Hippocampus
e848647	ENSG00000255571.7	ENSG00000255571	MIR9-3HG	-0.0031770525409263	1.04769663143055	-0.0638580362214207	0.949117893771384	0.999238738616365	Exon	Hippocampus
e318139	ENSG00000250410.1	ENSG00000250410		0.0051115475543962	-2.99110131214654	0.0638575904599992	0.949118248470413	0.999238738616365	Exon	Hippocampus
e1107316	ENSG00000142188.16	ENSG00000142188	TMEM50B	0.0031965684767655	-0.0185003474643463	0.0638390580517002	0.949132994993784	0.999238738616365	Exon	Hippocampus
e382195	ENSG00000204469.12	ENSG00000204469	PRRC2A	0.0021004387456706	0.941284738478779	0.0638341791935067	0.949136877179473	0.999238738616365	Exon	Hippocampus
e848004	ENSG00000140545.14	ENSG00000140545	MFGE8	-0.0036839896703459	-0.366798514164975	-0.0638312366770062	0.949139218587617	0.999238738616365	Exon	Hippocampus
e413576	ENSG00000118515.11	ENSG00000118515	SGK1	-0.005748109531865	0.848005739462083	-0.0638287998023102	0.949141157648703	0.999238738616365	Exon	Hippocampus
e498004	ENSG00000104738.16	ENSG00000104738	MCM4	-0.0034005650462255	-1.96541443401808	-0.0638285923935906	0.949141322687231	0.999238738616365	Exon	Hippocampus
e781734	ENSG00000087302.8	ENSG00000087302	C14orf166	0.0023180500313905	1.00575758589521	0.063819232111535	0.949148770819797	0.999238738616365	Exon	Hippocampus
e202002	ENSG00000163719.19	ENSG00000163719	MTMR14	0.0030822982662171	-0.961261991139911	0.0638188589626481	0.949149067740683	0.999238738616365	Exon	Hippocampus
e74142	ENSG00000198715.11	ENSG00000198715	GLMP	-0.0045536817361517	-2.1169807136198	-0.0638179176607182	0.949149816750595	0.999238738616365	Exon	Hippocampus
e193199	ENSG00000204120.14	ENSG00000204120	GIGYF2	-0.0018099455935537	0.696616415870803	-0.063816075916631	0.949151282257734	0.999238738616365	Exon	Hippocampus
e384279	ENSG00000204351.11	ENSG00000204351	SKIV2L	-0.0043148887776963	-2.88953297993161	-0.0638086055153526	0.949157226585043	0.999238738616365	Exon	Hippocampus
e303519	ENSG00000188517.14	ENSG00000188517	COL25A1	0.0078866635144581	-0.717846683193272	0.0638027661684069	0.94916187305623	0.999238738616365	Exon	Hippocampus
e686301	ENSG00000226711.6	ENSG00000226711	FAM66C	0.0037352799292919	-0.977884616388	0.0637895224654255	0.949172411310327	0.999238738616365	Exon	Hippocampus
e570072	ENSG00000086475.14	ENSG00000086475	SEPHS1	0.0025422302147038	-0.670950994740803	0.0637846048323382	0.949176324362228	0.999238738616365	Exon	Hippocampus
e1110361	ENSG00000185658.13	ENSG00000185658	BRWD1	-0.0021247339031085	1.1519656603839	-0.0637840801044813	0.949176741897994	0.999238738616365	Exon	Hippocampus
e1044630	ENSG00000196357.11	ENSG00000196357	ZNF565	-0.0020295342904802	0.430843033214434	-0.0637836540164883	0.949177080944186	0.999238738616365	Exon	Hippocampus
e106059	ENSG00000155816.19	ENSG00000155816	FMN2	-0.0028574754436301	-0.37129248683631	-0.0637827753594585	0.949177780108061	0.999238738616365	Exon	Hippocampus
e685009	ENSG00000215021.8	ENSG00000215021	PHB2	0.0017999039397736	0.757408971891574	0.0637807429022245	0.949179397372546	0.999238738616365	Exon	Hippocampus
e1120821	ENSG00000241973.10	ENSG00000241973	PI4KA	-0.0033422794526926	0.727943020970578	-0.0637782721967642	0.949181363359679	0.999238738616365	Exon	Hippocampus
e463558	ENSG00000091137.11	ENSG00000091137	SLC26A4	0.006150284245576	-2.95228440516737	0.0637741786505809	0.949184620672596	0.999238738616365	Exon	Hippocampus
e79365	ENSG00000162746.14	ENSG00000162746	FCRLB	0.0059630898826732	-3.01377631966267	0.0637689543025457	0.949188777787393	0.999238738616365	Exon	Hippocampus
e184473	ENSG00000079246.15	ENSG00000079246	XRCC5	-0.0017044823888776	1.76548989200829	-0.0637516183642058	0.949202572338843	0.999238738616365	Exon	Hippocampus
e979344	ENSG00000167280.16	ENSG00000167280	ENGASE	0.0045248328982307	-2.07447679352165	0.0637490108501399	0.949204647191047	0.999238738616365	Exon	Hippocampus
e533318	ENSG00000137098.13	ENSG00000137098	SPAG8	0.0096348926379743	-3.40200699765483	0.0637477301731245	0.949205666252034	0.999238738616365	Exon	Hippocampus
e393220	ENSG00000112659.13	ENSG00000112659	CUL9	0.0031774937069902	-1.73879230189937	0.063741557799467	0.949210577737612	0.999238738616365	Exon	Hippocampus
e684937	ENSG00000215021.8	ENSG00000215021	PHB2	0.0018070463510735	1.08792065429435	0.0637368494679647	0.949214324255822	0.999238738616365	Exon	Hippocampus
e82575	ENSG00000117523.15	ENSG00000117523	PRRC2C	0.0017765264056241	1.44980633984619	0.063729842568176	0.949219899795155	0.999238738616365	Exon	Hippocampus
e397076	ENSG00000146151.12	ENSG00000146151	HMGCLL1	-0.0028821973452598	1.4155294933118	-0.0637265226229772	0.9492225415471	0.999238738616365	Exon	Hippocampus
e316604	ENSG00000150627.15	ENSG00000150627	WDR17	0.0027174839700235	0.783350312479474	0.0637199839980085	0.949227744473545	0.999238738616365	Exon	Hippocampus
e741558	ENSG00000158023.9	ENSG00000158023	WDR66	0.0057054864665961	-2.31951115513516	0.0637186304062687	0.949228821556275	0.999238738616365	Exon	Hippocampus
e400912	ENSG00000111799.20	ENSG00000111799	COL12A1	0.0066972579657905	-2.42384857681505	0.0637167479970465	0.949230319430867	0.999238738616365	Exon	Hippocampus
e782946	ENSG00000178974.9	ENSG00000178974	FBXO34	-0.0062246013852232	-2.61081931409667	-0.0637143334137811	0.949232240768362	0.999238738616365	Exon	Hippocampus
e1156880	ENSG00000067445.20	ENSG00000067445	TRO	0.0027964736320181	-0.251475174265636	0.0637133374201856	0.949233033302657	0.999238738616365	Exon	Hippocampus
e647431	ENSG00000173715.15	ENSG00000173715	C11orf80	-0.0043346948108668	-2.36868363269574	-0.0637123512478769	0.949233818021986	0.999238738616365	Exon	Hippocampus
e200806	ENSG00000134108.12	ENSG00000134108	ARL8B	0.0047947572033196	-2.80471794211239	0.0637097138548123	0.949235916654787	0.999238738616365	Exon	Hippocampus
e551265	ENSG00000056586.15	ENSG00000056586	RC3H2	-0.0015885698589461	1.14458446963546	-0.063708808996377	0.949236636671016	0.999238738616365	Exon	Hippocampus
e911549	ENSG00000159842.14	ENSG00000159842	ABR	-0.0024743475993635	2.01040490825753	-0.0637030232021138	0.949241240558755	0.999238738616365	Exon	Hippocampus
e733634	ENSG00000139438.5	ENSG00000139438	FAM222A	-0.0058875689193361	-2.4315505691712	-0.0637015838896252	0.949242385852615	0.999238738616365	Exon	Hippocampus
e803337	ENSG00000200608.1	ENSG00000200608	SNORD114-11	-0.0045500891599226	-1.5534405820237	-0.063700494845001	0.949243252430396	0.999238738616365	Exon	Hippocampus
e153119	ENSG00000136699.19	ENSG00000136699	SMPD4	-0.0019446650731024	1.40480357101484	-0.063698747659622	0.949244642705994	0.999238738616365	Exon	Hippocampus
e1064882	ENSG00000169169.14	ENSG00000169169	CPT1C	0.0031822481516785	-0.885890777625825	0.0636950726511539	0.949247566995277	0.999238738616365	Exon	Hippocampus
e184540	ENSG00000138375.12	ENSG00000138375	SMARCAL1	-0.0035620118154175	-2.25813901124469	-0.0636905031978179	0.949251203015997	0.999238738616365	Exon	Hippocampus
e189004	ENSG00000144589.20	ENSG00000144589	STK11IP	-0.0042351969474671	-2.69753890048759	-0.0636870882893232	0.949253920339121	0.999238738616365	Exon	Hippocampus
e1027889	ENSG00000141837.19	ENSG00000141837	CACNA1A	-0.0036982884534396	0.461814880042634	-0.0636750473580641	0.949263501596461	0.999238738616365	Exon	Hippocampus
e671885	ENSG00000172350.9	ENSG00000172350	ABCG4	0.0052136219030716	-2.26374007759824	0.0636711992882696	0.949266563599298	0.999238738616365	Exon	Hippocampus
e112968	ENSG00000163029.15	ENSG00000163029	SMC6	0.0037365381379745	-1.94116491424911	0.063670532717972	0.949267094005591	0.999238738616365	Exon	Hippocampus
e1091603	ENSG00000198900.5	ENSG00000198900	TOP1	0.0025416276577968	0.140875365894381	0.0636693632181549	0.949268024605261	0.999238738616365	Exon	Hippocampus
e822140	ENSG00000166734.18	ENSG00000166734	CASC4	0.0019851677214218	2.04268320160056	0.063664955978175	0.949271531554766	0.999238738616365	Exon	Hippocampus
e606298	ENSG00000203780.10	ENSG00000203780	FANK1	0.0055383987488828	-1.01693573839199	0.0636621911193567	0.949273731621593	0.999238738616365	Exon	Hippocampus
e319764	ENSG00000073578.16	ENSG00000073578	SDHA	0.0033451178322358	-0.0917946340614373	0.063660982289373	0.949274693517755	0.999238738616365	Exon	Hippocampus
e764987	ENSG00000057593.13	ENSG00000057593	F7	0.0072080505027516	-3.38091114850443	0.0636563546712859	0.949278375829548	0.999238738616365	Exon	Hippocampus
e1015740	ENSG00000125648.14	ENSG00000125648	SLC25A23	-0.003989163024132	3.94243675212153	-0.0636483993584474	0.949284706074069	0.999238738616365	Exon	Hippocampus
e686200	ENSG00000065970.8	ENSG00000065970	FOXJ2	-0.0043112605361826	-2.5762150833656	-0.0636412861564716	0.949290366232306	0.999238738616365	Exon	Hippocampus
e904573	ENSG00000166455.13	ENSG00000166455	C16orf46	0.0024092263043456	0.422161966587977	0.0636366867851077	0.94929402607207	0.999238738616365	Exon	Hippocampus
e1001253	ENSG00000066926.10	ENSG00000066926	FECH	0.0024677016980733	-0.764102658934339	0.0636298266295288	0.9492994848788	0.999238738616365	Exon	Hippocampus
e312852	ENSG00000164114.18	ENSG00000164114	MAP9	0.0026803626504711	1.18252917637347	0.0636248542469791	0.949303441536234	0.999238738616365	Exon	Hippocampus
e921835	ENSG00000170004.16	ENSG00000170004	CHD3	0.0055444846814362	-2.93465538376117	0.0636225058975091	0.949305310180986	0.999238738616365	Exon	Hippocampus
e300189	ENSG00000197894.10	ENSG00000197894	ADH5	-0.0027447778841807	0.480956508581033	-0.0636207009943096	0.949306746391134	0.999238738616365	Exon	Hippocampus
e587384	ENSG00000214655.10	ENSG00000214655	ZSWIM8	-0.0029135546322575	-0.671474813803303	-0.0636191944878012	0.949307945159114	0.999238738616365	Exon	Hippocampus
e674449	ENSG00000154134.14	ENSG00000154134	ROBO3	0.0055315939423191	-2.89047678981853	0.0636158181841534	0.949310631775676	0.999238738616365	Exon	Hippocampus
e408624	ENSG00000112769.18	ENSG00000112769	LAMA4	-0.0056113752746078	-2.8252962961328	-0.0636134373285333	0.949312526287539	0.999238738616365	Exon	Hippocampus
e314109	ENSG00000145414.8	ENSG00000145414	NAF1	-0.0029806363821201	-0.637998032830769	-0.0636130869125628	0.949312805123124	0.999238738616365	Exon	Hippocampus
e880187	ENSG00000174938.14	ENSG00000174938	SEZ6L2	-0.0040518872241934	1.43403447109929	-0.0636079409669444	0.949316899893717	0.999238738616365	Exon	Hippocampus
e967461	ENSG00000258890.6	ENSG00000258890	CEP95	-0.0027590670005316	-0.920677282194823	-0.063599839421324	0.949323346519321	0.999238738616365	Exon	Hippocampus
e508407	ENSG00000156172.5	ENSG00000156172	C8orf37	-0.0037969292593628	-2.2424252087703	-0.0635992218952467	0.949323837902165	0.999238738616365	Exon	Hippocampus
e547006	ENSG00000070159.13	ENSG00000070159	PTPN3	0.0054337625773423	-0.918308060397878	0.0635932252845029	0.949328609574765	0.999238738616365	Exon	Hippocampus
e721220	ENSG00000133858.15	ENSG00000133858	ZFC3H1	-0.0020647328101753	-0.18411108369287	-0.0635905892092405	0.94933070717491	0.999238738616365	Exon	Hippocampus
e1122078	ENSG00000100038.19	ENSG00000100038	TOP3B	-0.0039269273940556	-2.40039590351725	-0.0635793250038892	0.949339670427811	0.999238738616365	Exon	Hippocampus
e204930	ENSG00000132182.11	ENSG00000132182	NUP210	-0.0037411566158817	-2.50444717816311	-0.0635727514574606	0.949344901191169	0.999238738616365	Exon	Hippocampus
e245411	ENSG00000221955.10	ENSG00000221955	SLC12A8	-0.0049698956515547	-1.99366524079973	-0.0635673639104881	0.949349188221669	0.999238738616365	Exon	Hippocampus
e1046688	ENSG00000099341.11	ENSG00000099341	PSMD8	-0.0019210256990506	1.51943592756021	-0.0635633886324782	0.949352351468922	0.999238738616365	Exon	Hippocampus
e765801	ENSG00000185989.10	ENSG00000185989	RASA3	-0.0027763772542675	-0.775898918672434	-0.0635630745412423	0.949352601400718	0.999238738616365	Exon	Hippocampus
e249410	ENSG00000196353.11	ENSG00000196353	CPNE4	0.006741394416481	-0.389397812924119	0.063556803940088	0.949357591106771	0.999238738616365	Exon	Hippocampus
e1062080	ENSG00000105552.14	ENSG00000105552	BCAT2	0.0068154257528909	-2.05272813648035	0.0635528408616045	0.949360744648618	0.999238738616365	Exon	Hippocampus
e224208	ENSG00000230454.1	ENSG00000230454		0.0035336201791763	-1.09655259705289	0.063550154738341	0.949362882078888	0.999238738616365	Exon	Hippocampus
e1117191	ENSG00000093072.15	ENSG00000093072	CECR1	0.0065380365149914	-2.47127830084943	0.0635492881640486	0.949363571638581	0.999238738616365	Exon	Hippocampus
e872998	ENSG00000066654.13	ENSG00000066654	THUMPD1	-0.0015688527612079	1.5010024038234	-0.0635441840065766	0.949367633173709	0.999238738616365	Exon	Hippocampus
e479688	ENSG00000130226.16	ENSG00000130226	DPP6	-0.0032058758571982	1.55861633845058	-0.0635337277798737	0.949375953519103	0.999238738616365	Exon	Hippocampus
e427877	ENSG00000164535.14	ENSG00000164535	DAGLB	-0.0036468825657276	-1.71186896778728	-0.0635334875472432	0.949376144679758	0.999238738616365	Exon	Hippocampus
e21199	ENSG00000159023.19	ENSG00000159023	EPB41	-0.004017818979977	-1.20995630900421	-0.0635297171129171	0.94937914493324	0.999238738616365	Exon	Hippocampus
e278388	ENSG00000168826.15	ENSG00000168826	ZBTB49	-0.0038370998984883	-2.21491442451913	-0.0635225057439386	0.949384883248931	0.999238738616365	Exon	Hippocampus
e223563	ENSG00000164077.13	ENSG00000164077	MON1A	-0.0028716034836311	-0.301899726688199	-0.0635214470879801	0.949385725655375	0.999238738616365	Exon	Hippocampus
e981009	ENSG00000175866.15	ENSG00000175866	BAIAP2	0.0038489519131156	0.0726993135189303	0.0635175874891586	0.949388796862222	0.999238738616365	Exon	Hippocampus
e449068	ENSG00000187391.19	ENSG00000187391	MAGI2	0.0048515989477014	-2.08238501728387	0.0635162330283245	0.949389874650425	0.999238738616365	Exon	Hippocampus
e224248	ENSG00000012171.18	ENSG00000012171	SEMA3B	-0.0050257226614678	-0.561112702043956	-0.0635027515935571	0.949400602268271	0.999238738616365	Exon	Hippocampus
e797776	ENSG00000119720.17	ENSG00000119720	NRDE2	-0.0019679841620913	0.600792858182723	-0.0635013467696476	0.949401720133057	0.999238738616365	Exon	Hippocampus
e696441	ENSG00000139117.13	ENSG00000139117	CPNE8	-0.0045701984820382	-0.300171335799802	-0.063500286489611	0.949402563832969	0.999238738616365	Exon	Hippocampus
e65096	ENSG00000117360.12	ENSG00000117360	PRPF3	-0.0020101085405241	1.14305804386207	-0.0634992640909805	0.949403377389446	0.999238738616365	Exon	Hippocampus
e1149403	ENSG00000156313.12	ENSG00000156313	RPGR	-0.0039051644626726	-1.15805007320151	-0.0634986700282039	0.949403850104912	0.999238738616365	Exon	Hippocampus
e242698	ENSG00000065518.7	ENSG00000065518	NDUFB4	-0.0016993894104974	2.90152950580228	-0.0634985197412788	0.949403969693209	0.999238738616365	Exon	Hippocampus
e748	ENSG00000188290.10	ENSG00000188290	HES4	0.00492461726167	-2.43813053060451	0.0634848453048312	0.949414850901133	0.999238738616365	Exon	Hippocampus
e1152349	ENSG00000017483.14	ENSG00000017483	SLC38A5	-0.0047379948041391	-1.23219497391983	-0.063479885053771	0.949418797941683	0.999238738616365	Exon	Hippocampus
e898191	ENSG00000274698.1	ENSG00000274698		0.0033524629097649	-1.5420970717366	0.063475912991637	0.949421958647578	0.999238738616365	Exon	Hippocampus
e1139271	ENSG00000100364.18	ENSG00000100364	KIAA0930	0.0028977018800455	2.0260437700265	0.0634744153167186	0.949423150399018	0.999238738616365	Exon	Hippocampus
e175885	ENSG00000118997.13	ENSG00000118997	DNAH7	-0.0049491293531808	-1.69316247505364	-0.0634724191262509	0.949424738836602	0.999238738616365	Exon	Hippocampus
e668097	ENSG00000137656.11	ENSG00000137656	BUD13	0.0031251227561237	-1.33065702725549	0.0634681956188802	0.949428099627708	0.999238738616365	Exon	Hippocampus
e768605	ENSG00000092199.17	ENSG00000092199	HNRNPC	-0.0021384651739323	2.91414258759914	-0.0634634492306348	0.949431876494316	0.999238738616365	Exon	Hippocampus
e468509	ENSG00000106348.16	ENSG00000106348	IMPDH1	0.0030058050176615	-0.574787774596247	0.0634633303853677	0.949431971063653	0.999238738616365	Exon	Hippocampus
e796643	ENSG00000042317.16	ENSG00000042317	SPATA7	-0.0025445786561345	1.07696345247535	-0.0634617287065579	0.949433245575591	0.999238738616365	Exon	Hippocampus
e878200	ENSG00000196502.11	ENSG00000196502	SULT1A1	0.0029854890594121	0.550868287410606	0.0634609443762664	0.949433869694727	0.999238738616365	Exon	Hippocampus
e1062787	ENSG00000104852.14	ENSG00000104852	SNRNP70	-0.0020263021947429	1.77064224295906	-0.0634544748294875	0.949439017741315	0.999238738616365	Exon	Hippocampus
e515923	ENSG00000153310.18	ENSG00000153310	FAM49B	0.0048425603467978	-2.87310303979972	0.0634520920979312	0.9494409137654	0.999238738616365	Exon	Hippocampus
e1090979	ENSG00000149633.11	ENSG00000149633	KIAA1755	0.0046375196636409	-1.4566574266157	0.0634511651750891	0.949441651350888	0.999238738616365	Exon	Hippocampus
e487486	ENSG00000158806.13	ENSG00000158806	NPM2	0.0054538439618596	-2.99160023320524	0.0634475239951908	0.94944454876772	0.999238738616365	Exon	Hippocampus
e235636	ENSG00000169855.19	ENSG00000169855	ROBO1	0.0035989035654385	-1.63020435143919	0.0634423730049252	0.949448647595705	0.999238738616365	Exon	Hippocampus
e666409	ENSG00000197580.11	ENSG00000197580	BCO2	0.0028087113535222	-0.119095389685904	0.0634422502765797	0.949448745255074	0.999238738616365	Exon	Hippocampus
e956423	ENSG00000167085.11	ENSG00000167085	PHB	-0.0036808779687311	-1.20743597015254	-0.0634416495708216	0.949449223258316	0.999238738616365	Exon	Hippocampus
e645532	ENSG00000172500.12	ENSG00000172500	FIBP	0.0035102194586545	-1.55136276670704	0.0634414133721826	0.949449411210098	0.999238738616365	Exon	Hippocampus
e179680	ENSG00000055044.10	ENSG00000055044	NOP58	-0.0023874093466966	-0.0664344753813684	-0.0634394339910428	0.949450986275227	0.999238738616365	Exon	Hippocampus
e563814	ENSG00000107331.16	ENSG00000107331	ABCA2	-0.0034177026883909	1.23777644389849	-0.0634374853161171	0.949452536906504	0.999238738616365	Exon	Hippocampus
e8169	ENSG00000130939.18	ENSG00000130939	UBE4B	0.0020096273228695	-0.251071587827025	0.063437462911825	0.949452554734413	0.999238738616365	Exon	Hippocampus
e780783	ENSG00000100490.9	ENSG00000100490	CDKL1	-0.0052964260917761	-3.06471026394932	-0.0634276530537149	0.949460360797048	0.999238738616365	Exon	Hippocampus
e750476	ENSG00000232587.1	ENSG00000232587	EEF1A1P3	0.0023124071932858	-0.0763654702968051	0.0634276486767495	0.94946036427996	0.999238738616365	Exon	Hippocampus
e1143962	ENSG00000011201.11	ENSG00000011201	ANOS1	0.0037319554709577	-0.0947219182964646	0.0634275716588905	0.949460425565905	0.999238738616365	Exon	Hippocampus
e796902	ENSG00000100722.18	ENSG00000100722	ZC3H14	-0.0023491929764651	0.591052043132681	-0.0634247210497544	0.949462693900705	0.999238738616365	Exon	Hippocampus
e988934	ENSG00000154864.11	ENSG00000154864	PIEZO2	-0.0064308423463744	-1.93777353548389	-0.063424313377308	0.949463018300736	0.999238738616365	Exon	Hippocampus
e218085	ENSG00000114650.18	ENSG00000114650	SCAP	-0.0016024404788388	0.745722721720944	-0.0634137535118129	0.949471421178887	0.999238738616365	Exon	Hippocampus
e516400	ENSG00000184156.15	ENSG00000184156	KCNQ3	0.0036193465406507	0.843382065088729	0.0634096962332192	0.949474649708029	0.999238738616365	Exon	Hippocampus
e737412	ENSG00000089060.11	ENSG00000089060	SLC8B1	-0.0026756462163244	-0.129020197083309	-0.0634095322121681	0.949474780225764	0.999238738616365	Exon	Hippocampus
e1062843	ENSG00000177380.13	ENSG00000177380	PPFIA3	-0.0040725214971459	-0.929524083951894	-0.0634051731055115	0.94947824893181	0.999238738616365	Exon	Hippocampus
e236770	ENSG00000064225.12	ENSG00000064225	ST3GAL6	0.0053069645144168	-2.95815133246199	0.0634051492001118	0.949478267954243	0.999238738616365	Exon	Hippocampus
e537768	ENSG00000083067.22	ENSG00000083067	TRPM3	0.0107380051697124	0.960776287981952	0.0634004306774054	0.949482022662324	0.999238738616365	Exon	Hippocampus
e737068	ENSG00000123064.12	ENSG00000123064	DDX54	-0.0029549486434357	0.746135359938191	-0.063400368958872	0.949482071774117	0.999238738616365	Exon	Hippocampus
e722458	ENSG00000091039.16	ENSG00000091039	OSBPL8	0.0025832414444919	-0.841348455990782	0.0633976056568983	0.949484270639186	0.999238738616365	Exon	Hippocampus
e1062100	ENSG00000105552.14	ENSG00000105552	BCAT2	-0.0055710065706787	-0.749879281143357	-0.0633971662287844	0.949484620308979	0.999238738616365	Exon	Hippocampus
e820830	ENSG00000067369.13	ENSG00000067369	TP53BP1	-0.0017068531996064	0.643600696386569	-0.0633910638166377	0.949489476233228	0.999238738616365	Exon	Hippocampus
e1113835	ENSG00000241945.7	ENSG00000241945	PWP2	0.0134987906199858	-3.55196656485392	0.0633897417799466	0.949490528228962	0.999238738616365	Exon	Hippocampus
e725010	ENSG00000139323.13	ENSG00000139323	POC1B	0.0037713172471268	-1.80206785729239	0.0633872577232352	0.949492504889213	0.999238738616365	Exon	Hippocampus
e251453	ENSG00000118007.12	ENSG00000118007	STAG1	0.0024601190274038	-0.392447049798725	0.063385150812877	0.949494181439731	0.999238738616365	Exon	Hippocampus
e1049776	ENSG00000105202.7	ENSG00000105202	FBL	0.0055322398912313	-2.55689657140437	0.0633812758189652	0.949497264923686	0.999238738616365	Exon	Hippocampus
e1074993	ENSG00000240225.10	ENSG00000240225	ZNF542P	-0.0032221771688777	-1.31749128331449	-0.0633793634300538	0.949498786686492	0.999238738616365	Exon	Hippocampus
e136919	ENSG00000005436.13	ENSG00000005436	GCFC2	-0.0037384347000487	-1.56581856255747	-0.0633793002032532	0.949498836998538	0.999238738616365	Exon	Hippocampus
e1031732	ENSG00000214046.8	ENSG00000214046	SMIM7	-0.0020111144312133	0.632409442282014	-0.0633718354939566	0.949504776962072	0.999238738616365	Exon	Hippocampus
e402417	ENSG00000065609.14	ENSG00000065609	SNAP91	0.0036917087313225	1.79323228937487	0.0633718225900112	0.949504787230252	0.999238738616365	Exon	Hippocampus
e1107651	ENSG00000159140.18	ENSG00000159140	SON	0.0020402962627323	2.62979687360051	0.0633710248789702	0.94950542200055	0.999238738616365	Exon	Hippocampus
e290499	ENSG00000150471.16	ENSG00000150471	ADGRL3	0.0026623131365251	3.18296665291792	0.0633664797636822	0.949509038729573	0.999238738616365	Exon	Hippocampus
e409358	ENSG00000111834.12	ENSG00000111834	RSPH4A	0.0091111067487389	-1.25514948000353	0.0633610903877161	0.949513327271752	0.999238738616365	Exon	Hippocampus
e858280	ENSG00000197774.12	ENSG00000197774	EME2	-0.0029037380507247	2.0957801038673	-0.0633550044473473	0.949518170099873	0.999238738616365	Exon	Hippocampus
e925460	ENSG00000006744.18	ENSG00000006744	ELAC2	-0.0022316918279206	0.203248634489841	-0.0633512332439415	0.949521170999408	0.999238738616365	Exon	Hippocampus
e734376	ENSG00000196510.12	ENSG00000196510	ANAPC7	-0.0016261858258224	1.41879714824088	-0.0633510914242399	0.949521283851112	0.999238738616365	Exon	Hippocampus
e544828	ENSG00000136925.14	ENSG00000136925	TSTD2	0.002414522566545	-1.17443846257142	0.0633505085182165	0.94952174769315	0.999238738616365	Exon	Hippocampus
e1029812	ENSG00000105135.15	ENSG00000105135	ILVBL	0.0033723233668021	-1.5908011410816	0.0633501223550962	0.949522054978865	0.999238738616365	Exon	Hippocampus
e939983	ENSG00000271013.1	ENSG00000271013	LRRC37A9P	0.0071651255234097	-3.40159978724477	0.063328811733192	0.949539012719919	0.999238738616365	Exon	Hippocampus
e676212	ENSG00000134954.14	ENSG00000134954	ETS1	-0.0037942847673041	-1.05578323916107	-0.0633277715146813	0.949539840465292	0.999238738616365	Exon	Hippocampus
e223559	ENSG00000164077.13	ENSG00000164077	MON1A	0.0028054390712705	-0.122213949660654	0.0633274052814143	0.949540131892432	0.999238738616365	Exon	Hippocampus
e745799	ENSG00000132341.11	ENSG00000132341	RAN	-0.0020943009618987	0.759688978750032	-0.0633226225075965	0.949543937746373	0.999238738616365	Exon	Hippocampus
e50721	ENSG00000143036.16	ENSG00000143036	SLC44A3	-0.0045129823379406	-2.20052249253583	-0.0633155281043418	0.949549583063044	0.999238738616365	Exon	Hippocampus
e746156	ENSG00000198598.6	ENSG00000198598	MMP17	0.005469275347456	-1.00098065347955	0.0633052061987928	0.949557796644314	0.999238738616365	Exon	Hippocampus
e1140899	ENSG00000128159.11	ENSG00000128159	TUBGCP6	0.0026415151075297	-0.339518552894359	0.0633026461296718	0.94955983380153	0.999238738616365	Exon	Hippocampus
e667124	ENSG00000149292.16	ENSG00000149292	TTC12	0.0059709107350942	-2.83074690959672	0.063296188876436	0.9495649721174	0.999238738616365	Exon	Hippocampus
e540932	ENSG00000196730.12	ENSG00000196730	DAPK1	0.0031430698670078	0.857036708493519	0.0632900176838373	0.949569882804409	0.999238738616365	Exon	Hippocampus
e428825	ENSG00000003147.17	ENSG00000003147	ICA1	0.0035939004322494	-0.271306892703472	0.0632881197130752	0.94957139310288	0.999238738616365	Exon	Hippocampus
e966177	ENSG00000198231.12	ENSG00000198231	DDX42	0.0015953246509524	1.34731151791707	0.0632836626958895	0.9495749397474	0.999238738616365	Exon	Hippocampus
e487545	ENSG00000158815.10	ENSG00000158815	FGF17	-0.0051515139025595	-1.42597827448229	-0.0632831229510629	0.949575369246155	0.999238738616365	Exon	Hippocampus
e51756	ENSG00000156875.13	ENSG00000156875	MFSD14A	0.0018186577802783	0.807668917140221	0.0632822283939404	0.94957608108473	0.999238738616365	Exon	Hippocampus
e1141954	ENSG00000100258.17	ENSG00000100258	LMF2	-0.0041004088225423	-1.94498313867475	-0.0632785781661342	0.949578985732483	0.999238738616365	Exon	Hippocampus
e114908	ENSG00000119772.16	ENSG00000119772	DNMT3A	0.0034041343808448	-2.05439312269252	0.0632724694143245	0.949583846738055	0.999238738616365	Exon	Hippocampus
e1107317	ENSG00000142188.16	ENSG00000142188	TMEM50B	-0.0026063194602784	0.596502627834793	-0.0632719993373871	0.949584220799265	0.999238738616365	Exon	Hippocampus
e927661	ENSG00000154803.12	ENSG00000154803	FLCN	-0.0026229623493693	-0.653200679346474	-0.0632601859446178	0.949593621247054	0.999238738616365	Exon	Hippocampus
e1108339	ENSG00000241837.6	ENSG00000241837	ATP5O	-0.0018132188318726	2.88554182978231	-0.0632598205151402	0.949593912035832	0.999238738616365	Exon	Hippocampus
e19636	ENSG00000142784.15	ENSG00000142784	WDTC1	-0.0023659990110408	-0.324853020884071	-0.0632571955185812	0.949596000864626	0.999238738616365	Exon	Hippocampus
e231002	ENSG00000174839.12	ENSG00000174839	DENND6A	0.0029626086614766	-1.37100727453054	0.0632513582590464	0.949600645837979	0.999238738616365	Exon	Hippocampus
e787834	ENSG00000125952.18	ENSG00000125952	MAX	-0.0022065192656941	0.656209708111711	-0.063251096259192	0.94960085432324	0.999238738616365	Exon	Hippocampus
e788725	ENSG00000081181.7	ENSG00000081181	ARG2	0.0047887919916116	-1.67831754030594	0.0632502761058749	0.949601506956748	0.999238738616365	Exon	Hippocampus
e103527	ENSG00000010072.15	ENSG00000010072	SPRTN	0.0023269604849431	0.579830634934922	0.0632441085171994	0.949606414790252	0.999238738616365	Exon	Hippocampus
e441903	ENSG00000154978.12	ENSG00000154978	VOPP1	-0.0021956353323085	2.35057538959682	-0.0632403926075858	0.949609371711081	0.999238738616365	Exon	Hippocampus
e721989	ENSG00000139289.13	ENSG00000139289	PHLDA1	0.002494241206964	0.826582059219859	0.063234513003497	0.949614050384916	0.999238738616365	Exon	Hippocampus
e313482	ENSG00000164125.15	ENSG00000164125	FAM198B	-0.00305224888706	0.334472878298435	-0.0632255966562834	0.949621145539513	0.999238738616365	Exon	Hippocampus
e1066649	ENSG00000131408.13	ENSG00000131408	NR1H2	0.0026477636874401	-0.464177483403939	0.0632246248681104	0.949621918837066	0.999238738616365	Exon	Hippocampus
e1152624	ENSG00000102312.20	ENSG00000102312	PORCN	-0.0028480219281258	0.381517441387784	-0.0632235901476315	0.949622742212867	0.999238738616365	Exon	Hippocampus
e230345	ENSG00000163946.13	ENSG00000163946	FAM208A	0.0026625534872934	0.378246991861895	0.0632233123207059	0.949622963292842	0.999238738616365	Exon	Hippocampus
e507893	ENSG00000156162.16	ENSG00000156162	DPY19L4	-0.0029194103362365	-0.862480887457297	-0.0632161073989025	0.949628696589937	0.999238738616365	Exon	Hippocampus
e1117163	ENSG00000069998.12	ENSG00000069998	CECR5	0.0018292744206404	0.666440434432522	0.0632151638261543	0.949629447435601	0.999238738616365	Exon	Hippocampus
e1088228	ENSG00000126001.15	ENSG00000126001	CEP250	0.0036591206057235	-2.35344125295064	0.0632079648477037	0.949635176006247	0.999238738616365	Exon	Hippocampus
e892865	ENSG00000140937.13	ENSG00000140937	CDH11	0.0028083829908022	3.22028590559827	0.0632054579397278	0.949637170873152	0.999238738616365	Exon	Hippocampus
e363075	ENSG00000145860.11	ENSG00000145860	RNF145	-0.0026681421624952	0.707101418789153	-0.0632028562051276	0.949639241198485	0.999238738616365	Exon	Hippocampus
e954758	ENSG00000159111.12	ENSG00000159111	MRPL10	-0.0020541411737802	-0.0375528724059726	-0.0632007669753755	0.949640903699312	0.999238738616365	Exon	Hippocampus
e290926	ENSG00000145241.10	ENSG00000145241	CENPC	0.0025674329171414	0.502612026915357	0.0631986493455649	0.94964258879966	0.999238738616365	Exon	Hippocampus
e1035910	ENSG00000105669.13	ENSG00000105669	COPE	0.0020574306416527	1.1684828060701	0.0631954103223777	0.949645166247331	0.999238738616365	Exon	Hippocampus
e161516	ENSG00000136536.14	ENSG00000136536	MARCH7	-0.0026122873028467	2.94768542540242	-0.0631953473876257	0.949645216327567	0.999238738616365	Exon	Hippocampus
e342479	ENSG00000247121.6	ENSG00000247121		0.0037464266383943	-0.481387488308552	0.0631893214734171	0.949650011440868	0.999238738616365	Exon	Hippocampus
e364621	ENSG00000184347.14	ENSG00000184347	SLIT3	-0.0044157557989969	3.38345888465457	-0.0631892730230926	0.949650049995157	0.999238738616365	Exon	Hippocampus
e801440	ENSG00000066739.11	ENSG00000066739	ATG2B	-0.0018570994343658	0.310851565392964	-0.0631751062690051	0.949661323178323	0.999238738616365	Exon	Hippocampus
e444037	ENSG00000185274.11	ENSG00000185274	WBSCR17	-0.0041757237471842	1.16443359012522	-0.0631724268532435	0.949663455322397	0.999238738616365	Exon	Hippocampus
e567569	ENSG00000173848.18	ENSG00000173848	NET1	0.0041901433193771	2.68848862169405	0.0631706199037799	0.94966489320195	0.999238738616365	Exon	Hippocampus
e895653	ENSG00000159720.11	ENSG00000159720	ATP6V0D1	-0.0027584845731358	2.6031757247094	-0.0631461746968124	0.94968434548504	0.999238738616365	Exon	Hippocampus
e634870	ENSG00000166889.13	ENSG00000166889	PATL1	-0.002985755540284	-1.7708879727192	-0.0631434852540113	0.949686485612049	0.999238738616365	Exon	Hippocampus
e626306	ENSG00000135387.20	ENSG00000135387	CAPRIN1	-0.001395266676185	2.48776021470951	-0.0631416210080566	0.949687969087991	0.999238738616365	Exon	Hippocampus
e423782	ENSG00000186340.14	ENSG00000186340	THBS2	-0.004688749274571	-0.311306769361049	-0.0631330553451989	0.949694785226678	0.999238738616365	Exon	Hippocampus
e727021	ENSG00000111144.9	ENSG00000111144	LTA4H	-0.0023657744449631	-0.263989155790914	-0.0631256947864531	0.949700642404967	0.999238738616365	Exon	Hippocampus
e722699	ENSG00000067798.14	ENSG00000067798	NAV3	0.005346643612906	-3.01983100271348	0.0631209981788342	0.949704379740627	0.999238738616365	Exon	Hippocampus
e99647	ENSG00000185495.10	ENSG00000185495		0.0051464029191232	-3.15981110192076	0.063113279421681	0.949710521960721	0.999238738616365	Exon	Hippocampus
e685000	ENSG00000215021.8	ENSG00000215021	PHB2	0.0017649163970483	1.14919364000364	0.0631062043471148	0.949716151971439	0.999238738616365	Exon	Hippocampus
e697822	ENSG00000139174.10	ENSG00000139174	PRICKLE1	-0.0039505345469659	1.88820325697618	-0.0631050185443099	0.949717095577642	0.999238738616365	Exon	Hippocampus
e966116	ENSG00000198231.12	ENSG00000198231	DDX42	-0.0020292794588894	0.118563814259768	-0.0630976380837648	0.949722968603249	0.999238738616365	Exon	Hippocampus
e395490	ENSG00000031691.6	ENSG00000031691	CENPQ	-0.0040067765251014	-1.88188397182374	-0.0630935860281966	0.949726193040881	0.999238738616365	Exon	Hippocampus
e110515	ENSG00000115738.9	ENSG00000115738	ID2	0.0029666458945266	2.68272658505005	0.0630912664984377	0.949728038815309	0.999238738616365	Exon	Hippocampus
e540004	ENSG00000254473.1	ENSG00000254473		0.0033587450753457	-2.0043325528615	0.063090875331628	0.949728350087779	0.999238738616365	Exon	Hippocampus
e906133	ENSG00000261286.1	ENSG00000261286		-0.0048585410322704	-1.30739575877705	-0.0630886527628425	0.94973011870545	0.999238738616365	Exon	Hippocampus
e458104	ENSG00000106351.12	ENSG00000106351	AGFG2	0.0031594858729932	-1.01543063370287	0.0630870462119438	0.94973139712467	0.999238738616365	Exon	Hippocampus
e782177	ENSG00000073712.14	ENSG00000073712	FERMT2	0.0035165979432423	-1.03892773314092	0.0630854213012723	0.949732690153884	0.999238738616365	Exon	Hippocampus
e543501	ENSG00000236095.1	ENSG00000236095		-0.0031377968049195	-1.61952774649536	-0.0630849073191037	0.949733099157293	0.999238738616365	Exon	Hippocampus
e833988	ENSG00000174446.12	ENSG00000174446	SNAPC5	0.0023315027011427	-0.285492272583698	0.0630846133853144	0.949733333056312	0.999238738616365	Exon	Hippocampus
e378463	ENSG00000197279.3	ENSG00000197279	ZNF165	0.0041523540879606	-1.81779733601202	0.0630735888805289	0.949742105854372	0.999238738616365	Exon	Hippocampus
e1008566	ENSG00000115286.19	ENSG00000115286	NDUFS7	-0.0023871204123935	-0.218394371794358	-0.0630706046416246	0.949744480576627	0.999238738616365	Exon	Hippocampus
e50878	ENSG00000235501.5	ENSG00000235501		-0.0041083143547652	-2.25303855965681	-0.063064879783786	0.949749036160646	0.999238738616365	Exon	Hippocampus
e555462	ENSG00000106976.20	ENSG00000106976	DNM1	-0.0051281943383319	-2.16704902900671	-0.0630636878850862	0.949749984620156	0.999238738616365	Exon	Hippocampus
e1037048	ENSG00000129933.20	ENSG00000129933	MAU2	0.0020773586141766	2.22938139578008	0.0630595420401831	0.949753283698078	0.999238738616365	Exon	Hippocampus
e398038	ENSG00000112200.16	ENSG00000112200	ZNF451	0.0026510957808596	-0.118632044464019	0.0630566191768788	0.949755609582471	0.999238738616365	Exon	Hippocampus
e644809	ENSG00000173039.18	ENSG00000173039	RELA	-0.0032890335781648	-1.9032002647409	-0.063054364189289	0.949757404001419	0.999238738616365	Exon	Hippocampus
e150613	ENSG00000163075.12	ENSG00000163075	CFAP221	0.0041588156948596	-1.79022088534094	0.0630523263433594	0.949759025628901	0.999238738616365	Exon	Hippocampus
e1008339	ENSG00000228300.13	ENSG00000228300	C19orf24	0.0031005002424237	-1.33154231641568	0.0630320880865795	0.949775130348112	0.999238738616365	Exon	Hippocampus
e394937	ENSG00000112782.15	ENSG00000112782	CLIC5	0.004202173731843	0.76173924468589	0.0630300246583189	0.949776772335192	0.999238738616365	Exon	Hippocampus
e461069	ENSG00000228049.7	ENSG00000228049	POLR2J2	0.00515915227182	-0.462303859215331	0.0630274030506724	0.949778858497627	0.999238738616365	Exon	Hippocampus
e196826	ENSG00000144504.15	ENSG00000144504	ANKMY1	0.0024009724487281	0.212315119489609	0.0630223079548634	0.94978291295638	0.999238738616365	Exon	Hippocampus
e38806	ENSG00000116212.14	ENSG00000116212	LRRC42	-0.0037085885013165	-2.03218986312286	-0.0630198553550085	0.949784864630636	0.999238738616365	Exon	Hippocampus
e354250	ENSG00000184584.12	ENSG00000184584	TMEM173	0.006482811331352	-1.32525708702904	0.063008275859023	0.949794079103262	0.999238738616365	Exon	Hippocampus
e42902	ENSG00000116678.18	ENSG00000116678	LEPR	-0.0056080009660439	-1.31437603863234	-0.0630059514019486	0.949795928808596	0.999238738616365	Exon	Hippocampus
e398705	ENSG00000135298.13	ENSG00000135298	ADGRB3	0.0034335652657676	1.22228194477222	0.0630005650744215	0.949800215022911	0.999238738616365	Exon	Hippocampus
e789511	ENSG00000139990.17	ENSG00000139990	DCAF5	-0.0024316919611221	-0.32809075794511	-0.062997424093249	0.949802714485118	0.999238738616365	Exon	Hippocampus
e28072	ENSG00000127603.23	ENSG00000127603	MACF1	-0.0022713357744438	1.04503834305887	-0.0629961380628239	0.949803737854797	0.999238738616365	Exon	Hippocampus
e48204	ENSG00000153936.16	ENSG00000153936	HS2ST1	-0.0027217975992692	0.0191794506329356	-0.0629892939370628	0.949809184127641	0.999238738616365	Exon	Hippocampus
e370309	ENSG00000169045.17	ENSG00000169045	HNRNPH1	-0.0026522977248066	2.03764183596854	-0.0629865502555457	0.94981136743683	0.999238738616365	Exon	Hippocampus
e92546	ENSG00000143845.14	ENSG00000143845	ETNK2	0.0057971801928953	-2.50175080510548	0.0629820566975322	0.949814943226762	0.999238738616365	Exon	Hippocampus
e991182	ENSG00000067900.7	ENSG00000067900	ROCK1	-0.0031970378146272	-0.600438740198672	-0.0629820056406664	0.949814983855736	0.999238738616365	Exon	Hippocampus
e364248	ENSG00000145934.16	ENSG00000145934	TENM2	-0.0048448129894517	-0.555839063448284	-0.0629752707048607	0.949820343244485	0.999238738616365	Exon	Hippocampus
e661966	ENSG00000166037.10	ENSG00000166037	CEP57	0.0026860018770106	-1.02939428247165	0.0629747295320354	0.949820773887968	0.999238738616365	Exon	Hippocampus
e52336	ENSG00000060718.19	ENSG00000060718	COL11A1	-0.0048007982590753	-2.91310639829242	-0.0629736106390587	0.949821664257869	0.999238738616365	Exon	Hippocampus
e968538	ENSG00000154217.14	ENSG00000154217	PITPNC1	0.0031355649110537	0.554773577942693	0.0629735835027267	0.949821685851868	0.999238738616365	Exon	Hippocampus
e182341	ENSG00000144406.18	ENSG00000144406	UNC80	0.003492158371486	0.805658149818286	0.0629726564894052	0.949822423531727	0.999238738616365	Exon	Hippocampus
e574281	ENSG00000095787.21	ENSG00000095787	WAC	-0.001543437784594	1.85102490739171	-0.0629707720706482	0.949823923076399	0.999238738616365	Exon	Hippocampus
e463141	ENSG00000005249.12	ENSG00000005249	PRKAR2B	-0.0051592512577922	-2.88312833656579	-0.0629661055405786	0.949827636514147	0.999238738616365	Exon	Hippocampus
e109684	ENSG00000171863.12	ENSG00000171863	RPS7	0.0028839774160264	2.77910763846527	0.0629582366625807	0.949833898254612	0.999238738616365	Exon	Hippocampus
e900535	ENSG00000157368.10	ENSG00000157368	IL34	0.0040260852089983	-0.580873429795241	0.0629518587244069	0.949838973566684	0.999238738616365	Exon	Hippocampus
e261933	ENSG00000177694.15	ENSG00000177694	NAALADL2	0.0028788121290399	-1.10553561119497	0.0629491278441825	0.949841146694265	0.999238738616365	Exon	Hippocampus
e325604	ENSG00000152582.13	ENSG00000152582	SPEF2	0.0048771920966176	-0.552336291810356	0.0629451338941017	0.949844324924069	0.999238738616365	Exon	Hippocampus
e19658	ENSG00000142784.15	ENSG00000142784	WDTC1	-0.0022674153636326	2.58938894687924	-0.0629422528797399	0.949846617523503	0.999238738616365	Exon	Hippocampus
e585224	ENSG00000224725.3	ENSG00000224725	CEP57L1P1	-0.0033714873016847	-2.08833227286144	-0.0629367274070717	0.949851014481409	0.999238738616365	Exon	Hippocampus
e1054169	ENSG00000079435.9	ENSG00000079435	LIPE	0.0049986718800724	-0.325263303801607	0.0629341080893501	0.949853098833901	0.999238738616365	Exon	Hippocampus
e618342	ENSG00000133789.14	ENSG00000133789	SWAP70	0.0033894816909422	-0.369357693017707	0.0629320230448925	0.949854758032485	0.999238738616365	Exon	Hippocampus
e226896	ENSG00000114841.17	ENSG00000114841	DNAH1	0.0031692201009118	-1.48679906764137	0.062931958964649	0.949854809025094	0.999238738616365	Exon	Hippocampus
e966850	ENSG00000224383.7	ENSG00000224383	PRR29	0.0070781536163596	-2.76192612547301	0.0629271803056639	0.949858611699873	0.999238738616365	Exon	Hippocampus
e239132	ENSG00000163507.13	ENSG00000163507	KIAA1524	-0.004358383121177	-2.87442456495881	-0.0629242564165672	0.949860938419997	0.999238738616365	Exon	Hippocampus
e366577	ENSG00000113749.7	ENSG00000113749	HRH2	0.0048825557043802	0.570312639829829	0.0629241706607358	0.949861006661244	0.999238738616365	Exon	Hippocampus
e228704	ENSG00000243696.4	ENSG00000243696		0.0033160683766412	-1.04534977037482	0.062920510117571	0.949863919583376	0.999238738616365	Exon	Hippocampus
e193434	ENSG00000168918.13	ENSG00000168918	INPP5D	-0.00537754773653	-2.94816776989315	-0.0629180509996878	0.949865876456978	0.999238738616365	Exon	Hippocampus
e618108	ENSG00000205339.9	ENSG00000205339	IPO7	-0.0017529922147031	1.61969822309678	-0.0629028362938566	0.949877983754889	0.999238738616365	Exon	Hippocampus
e912388	ENSG00000174231.16	ENSG00000174231	PRPF8	-0.0015404067141995	1.33719002237798	-0.0629005966270781	0.949879765999524	0.999238738616365	Exon	Hippocampus
e670371	ENSG00000118096.7	ENSG00000118096	IFT46	-0.0026440963612535	-0.248117388094056	-0.0629000602609715	0.949880192820026	0.999238738616365	Exon	Hippocampus
e196111	ENSG00000132323.8	ENSG00000132323	ILKAP	-0.0020956768244588	-0.0423198587135518	-0.0628974495784619	0.949882270305753	0.999238738616365	Exon	Hippocampus
e827426	ENSG00000137876.9	ENSG00000137876	RSL24D1	0.0024583101035906	1.11974960148856	0.0628889093428024	0.949889066315554	0.999238738616365	Exon	Hippocampus
e440203	ENSG00000136205.16	ENSG00000136205	TNS3	0.0032080098071542	1.07580763729325	0.062888600317046	0.949889312227111	0.999238738616365	Exon	Hippocampus
e462066	ENSG00000189056.13	ENSG00000189056	RELN	0.0059603645406279	-0.6064329751671	0.0628870764757571	0.949890524845151	0.999238738616365	Exon	Hippocampus
e848138	ENSG00000140526.17	ENSG00000140526	ABHD2	-0.0035315000907631	-0.141656114106995	-0.0628836778079746	0.94989322938304	0.999238738616365	Exon	Hippocampus
e42272	ENSG00000142856.16	ENSG00000142856	ITGB3BP	0.0047179386249965	-1.50225182289454	0.0628798688215948	0.949896260438437	0.999238738616365	Exon	Hippocampus
e245208	ENSG00000082781.11	ENSG00000082781	ITGB5	-0.0045269356360017	-0.829725602001768	-0.0628785351777858	0.949897321704747	0.999238738616365	Exon	Hippocampus
e99633	ENSG00000272645.3	ENSG00000272645	GTF2IP20	0.0036316905937598	-2.11022524540699	0.0628704633325945	0.949903744993967	0.999238738616365	Exon	Hippocampus
e1011025	ENSG00000065717.14	ENSG00000065717	TLE2	-0.0041086544809286	-2.10706743107353	-0.0628701960079911	0.949903957721497	0.999238738616365	Exon	Hippocampus
e735178	ENSG00000204842.14	ENSG00000204842	ATXN2	-0.0023615857546912	1.0627436916184	-0.0628692723823825	0.949904692710345	0.999238738616365	Exon	Hippocampus
e1111606	ENSG00000141956.13	ENSG00000141956	PRDM15	0.0033898175830194	-2.25737656848711	0.062868375716262	0.949905406245819	0.999238738616365	Exon	Hippocampus
e126307	ENSG00000115239.21	ENSG00000115239	ASB3	-0.0029299900151991	-1.48055862816803	-0.0628563458483465	0.949914979197009	0.999238738616365	Exon	Hippocampus
e529842	ENSG00000120156.20	ENSG00000120156	TEK	0.0037590576377513	-1.72831951901895	0.0628513871327753	0.949918925172797	0.999238738616365	Exon	Hippocampus
e606236	ENSG00000203780.10	ENSG00000203780	FANK1	0.0056572742255659	-2.11925613534734	0.0628495042442141	0.949920423511263	0.999238738616365	Exon	Hippocampus
e163785	ENSG00000115339.13	ENSG00000115339	GALNT3	0.0050909517240807	-1.96476827494868	0.0628481595468629	0.949921493575637	0.999238738616365	Exon	Hippocampus
e755229	ENSG00000123200.16	ENSG00000123200	ZC3H13	0.0027430137677099	0.576244274085085	0.0628457206380953	0.949923434376437	0.999238738616365	Exon	Hippocampus
e829762	ENSG00000140299.11	ENSG00000140299	BNIP2	0.0037744935419308	-2.19752711976173	0.0628440984236077	0.94992472527982	0.999238738616365	Exon	Hippocampus
e360722	ENSG00000197043.13	ENSG00000197043	ANXA6	-0.0029847978022132	2.05675715203042	-0.0628345409706938	0.949932330780041	0.999238738616365	Exon	Hippocampus
e606464	ENSG00000150760.12	ENSG00000150760	DOCK1	-0.0028406235098912	0.015097056128336	-0.062833712728956	0.949932989867231	0.999238738616365	Exon	Hippocampus
e399116	ENSG00000082269.16	ENSG00000082269	FAM135A	0.0020258271467506	0.579746437768403	0.0628333038255134	0.949933315258984	0.999238738616365	Exon	Hippocampus
e1016268	ENSG00000125734.14	ENSG00000125734	GPR108	0.0034762498980202	-1.48534282492694	0.0628329729601457	0.94993357855064	0.999238738616365	Exon	Hippocampus
e1162964	ENSG00000102393.9	ENSG00000102393	GLA	-0.0039415616459664	-1.60863895802192	-0.0628263460379616	0.949938852036084	0.999238738616365	Exon	Hippocampus
e708091	ENSG00000205352.10	ENSG00000205352	PRR13	-0.0052795087104438	-2.2065547601248	-0.0628123252792922	0.949950009299255	0.999238738616365	Exon	Hippocampus
e506244	ENSG00000104327.7	ENSG00000104327	CALB1	0.0073526516080093	-0.584163454193797	0.0628110559680212	0.949951019376317	0.999238738616365	Exon	Hippocampus
e888361	ENSG00000087258.13	ENSG00000087258	GNAO1	0.0029092779065336	2.13505011689784	0.0628046731530786	0.949956098616265	0.999238738616365	Exon	Hippocampus
e797902	ENSG00000165914.14	ENSG00000165914	TTC7B	0.0028190761126008	1.1674687019867	0.062803935701909	0.949956685456447	0.999238738616365	Exon	Hippocampus
e398913	ENSG00000112280.15	ENSG00000112280	COL9A1	0.0098013215805069	-3.22753827643104	0.0627989631204402	0.949960642479308	0.999238738616365	Exon	Hippocampus
e153077	ENSG00000136699.19	ENSG00000136699	SMPD4	-0.0019174263073582	1.40494790426422	-0.0627975760879204	0.949961746236084	0.999238738616365	Exon	Hippocampus
e562608	ENSG00000148384.12	ENSG00000148384	INPP5E	-0.0027115664494504	0.172508404843037	-0.0627924359901359	0.949965836564784	0.999238738616365	Exon	Hippocampus
e976425	ENSG00000129667.12	ENSG00000129667	RHBDF2	-0.0061253162194043	-2.54685014767021	-0.0627885180196008	0.949968954363816	0.999238738616365	Exon	Hippocampus
e809696	ENSG00000224078.12	ENSG00000224078	SNHG14	-0.004244504529036	0.775020582503644	-0.0627809862926379	0.949974947879919	0.999238738616365	Exon	Hippocampus
e1169796	ENSG00000123728.9	ENSG00000123728	RAP2C	0.0025644465225244	1.13788372959803	0.0627695763905216	0.949984027533654	0.999238738616365	Exon	Hippocampus
e820481	ENSG00000168803.14	ENSG00000168803	ADAL	-0.0029197631393893	-0.940509869305446	-0.0627678047421231	0.949985437358252	0.999238738616365	Exon	Hippocampus
e500344	ENSG00000198363.16	ENSG00000198363	ASPH	-0.0022851432584396	2.11019311587615	-0.0627650289742338	0.949987646231307	0.999238738616365	Exon	Hippocampus
e1008079	ENSG00000167470.12	ENSG00000167470	MIDN	-0.005620878315602	-2.78473255987534	-0.0627624423773041	0.949989704568118	0.999238738616365	Exon	Hippocampus
e173472	ENSG00000065548.17	ENSG00000065548	ZC3H15	-0.0022081986236208	1.30346243222074	-0.0627617864488223	0.949990226536525	0.999238738616365	Exon	Hippocampus
e661483	ENSG00000020922.12	ENSG00000020922	MRE11A	-0.0029588420025159	-0.674512363535355	-0.0627614947904039	0.94999045862964	0.999238738616365	Exon	Hippocampus
e632389	ENSG00000149177.12	ENSG00000149177	PTPRJ	-0.0016142260458802	3.58057706349038	-0.0627524176302723	0.949997681966448	0.999238738616365	Exon	Hippocampus
e70023	ENSG00000160716.5	ENSG00000160716	CHRNB2	-0.004979062018944	-0.91158328882772	-0.0627518509509531	0.949998132913305	0.999238738616365	Exon	Hippocampus
e686868	ENSG00000111752.10	ENSG00000111752	PHC1	-0.0031413655008136	-0.860650834016717	-0.062751300524631	0.949998570926516	0.999238738616365	Exon	Hippocampus
e694819	ENSG00000110888.17	ENSG00000110888	CAPRIN2	0.002423402705989	1.10176164358816	0.0627478955385668	0.95000128051544	0.999238738616365	Exon	Hippocampus
e215733	ENSG00000179152.19	ENSG00000179152	TCAIM	-0.002630958845591	-0.805142525633676	-0.062747726255579	0.950001415225936	0.999238738616365	Exon	Hippocampus
e391227	ENSG00000124596.16	ENSG00000124596	OARD1	0.0022740156174519	-0.376732202946804	0.0627475848364038	0.950001527763218	0.999238738616365	Exon	Hippocampus
e174471	ENSG00000128694.11	ENSG00000128694	OSGEPL1	-0.0037598992312551	-2.383865174109	-0.0627397928635049	0.950007728391038	0.999238738616365	Exon	Hippocampus
e459953	ENSG00000160963.13	ENSG00000160963	COL26A1	0.0054017950513279	-1.68868064729529	0.0627397712113464	0.950007745621207	0.999238738616365	Exon	Hippocampus
e220021	ENSG00000213672.7	ENSG00000213672	NCKIPSD	0.0025606345748886	2.15809872862869	0.0627390323136329	0.950008333614904	0.999238738616365	Exon	Hippocampus
e501405	ENSG00000169085.11	ENSG00000169085	C8orf46	0.0050074839287409	1.69195301857568	0.0627357485181564	0.950010946765889	0.999238738616365	Exon	Hippocampus
e1163361	ENSG00000166432.14	ENSG00000166432	ZMAT1	0.0043654830015879	-2.50977559494162	0.0627297508713642	0.950015719523909	0.999238738616365	Exon	Hippocampus
e737709	ENSG00000122965.10	ENSG00000122965	RBM19	0.0032826417819096	-1.87032819014011	0.0627263785964433	0.950018403085892	0.999238738616365	Exon	Hippocampus
e54648	ENSG00000116337.15	ENSG00000116337	AMPD2	0.0029712501548602	0.840391603200262	0.0627209222250968	0.950022745114676	0.999238738616365	Exon	Hippocampus
e190325	ENSG00000168958.19	ENSG00000168958	MFF	0.0017437517051665	-0.0119643736131894	0.0627190206508816	0.950024258334977	0.999238738616365	Exon	Hippocampus
e508247	ENSG00000156170.12	ENSG00000156170	NDUFAF6	-0.0041157844804921	-2.7638442974096	-0.0627172396349309	0.9500256756185	0.999238738616365	Exon	Hippocampus
e1135732	ENSG00000100354.20	ENSG00000100354	TNRC6B	-0.0048177052443005	-2.95130132502325	-0.0627169144819084	0.950025934366352	0.999238738616365	Exon	Hippocampus
e70576	ENSG00000143537.13	ENSG00000143537	ADAM15	0.0037221011994636	-1.84047004231312	0.0627145667031831	0.950027802664389	0.999238738616365	Exon	Hippocampus
e631005	ENSG00000025434.18	ENSG00000025434	NR1H3	0.0041517629060093	-2.78118506349813	0.0627101217396339	0.950031339845452	0.999238738616365	Exon	Hippocampus
e613701	ENSG00000005801.16	ENSG00000005801	ZNF195	-0.0022219145440185	-0.432117522197477	-0.0627081935156958	0.95003287427391	0.999238738616365	Exon	Hippocampus
e631991	ENSG00000172247.3	ENSG00000172247	C1QTNF4	-0.0051402063003277	-1.10518048502413	-0.0627064824216037	0.950034235916465	0.999238738616365	Exon	Hippocampus
e230166	ENSG00000180376.16	ENSG00000180376	CCDC66	0.0035575931765133	-1.95619649443888	0.0627052566932412	0.950035211318146	0.999238738616365	Exon	Hippocampus
e1166609	ENSG00000130224.14	ENSG00000130224	LRCH2	0.0032436508740589	-1.41881495698614	0.0626933814897252	0.950044661289766	0.999238738616365	Exon	Hippocampus
e769690	ENSG00000155465.18	ENSG00000155465	SLC7A7	-0.0061669986152789	-2.4124658870335	-0.0626828001557597	0.950053081640299	0.999238738616365	Exon	Hippocampus
e1120860	ENSG00000099940.11	ENSG00000099940	SNAP29	-0.0026047578387914	-0.586977297419266	-0.062681512698568	0.95005410616565	0.999238738616365	Exon	Hippocampus
e340282	ENSG00000081189.14	ENSG00000081189	MEF2C	0.0057498598255939	-2.71038671593736	0.0626781906179409	0.950056749792433	0.999238738616365	Exon	Hippocampus
e78291	ENSG00000143258.15	ENSG00000143258	USP21	-0.0035198923083287	-1.88983009489836	-0.0626750075831558	0.950059282770609	0.999238738616365	Exon	Hippocampus
e101939	ENSG00000143774.16	ENSG00000143774	GUK1	0.0022599764880908	2.96446759660299	0.0626735056293297	0.950060477987463	0.999238738616365	Exon	Hippocampus
e477959	ENSG00000197150.12	ENSG00000197150	ABCB8	-0.0043392624484319	-2.65299720981449	-0.0626733166202981	0.950060628396076	0.999238738616365	Exon	Hippocampus
e164621	ENSG00000238259.1	ENSG00000238259		0.005127743883818	-2.45506938092809	0.0626697971489914	0.950063429102772	0.999238738616365	Exon	Hippocampus
e155645	ENSG00000168702.17	ENSG00000168702	LRP1B	-0.0027013853771773	1.105960311871	-0.0626648575809758	0.950067359887736	0.999238738616365	Exon	Hippocampus
e510265	ENSG00000120963.11	ENSG00000120963	ZNF706	0.0030226390358158	-1.3792750428506	0.0626641530205098	0.950067920559473	0.999238738616365	Exon	Hippocampus
e946912	ENSG00000173757.9	ENSG00000173757	STAT5B	-0.0019548895221505	0.0544706956791866	-0.0626601210787984	0.950071129079119	0.999238738616365	Exon	Hippocampus
e567328	ENSG00000187134.13	ENSG00000187134	AKR1C1	0.0046442224392853	-1.83089093168611	0.0626582629950497	0.950072607696555	0.999238738616365	Exon	Hippocampus
e731634	ENSG00000111783.12	ENSG00000111783	RFX4	0.0044911557962115	-1.14715813797917	0.0626573526145224	0.950073332155094	0.999238738616365	Exon	Hippocampus
e544424	ENSG00000254876.5	ENSG00000254876		-0.0026348548496446	-1.27609398237319	-0.0626554411591074	0.95007485324466	0.999238738616365	Exon	Hippocampus
e540212	ENSG00000165119.19	ENSG00000165119	HNRNPK	-0.001364577778732	2.25384529639015	-0.0626486749413269	0.950080237637089	0.999238738616365	Exon	Hippocampus
e229689	ENSG00000113811.10	ENSG00000113811		-0.0036572162759126	-0.736235457588894	-0.062648084886379	0.950080707188651	0.999238738616365	Exon	Hippocampus
e872207	ENSG00000174628.16	ENSG00000174628	IQCK	-0.0031881539793637	0.862761611240622	-0.0626474689720063	0.950081197318542	0.999238738616365	Exon	Hippocampus
e1169563	ENSG00000147255.18	ENSG00000147255	IGSF1	0.0062690052638226	-2.99421353529755	0.062641059323423	0.950086297964327	0.999238738616365	Exon	Hippocampus
e673632	ENSG00000109971.13	ENSG00000109971	HSPA8	-0.0021092937320777	6.63138681277848	-0.062625682438143	0.950098534532017	0.999238738616365	Exon	Hippocampus
e199729	ENSG00000134115.12	ENSG00000134115	CNTN6	0.0061819436625776	-2.76226177903206	0.0626229639964089	0.950100697805956	0.999238738616365	Exon	Hippocampus
e1120802	ENSG00000241973.10	ENSG00000241973	PI4KA	0.0031208632868027	1.40546651644712	0.0626182853653274	0.950104420954742	0.999238738616365	Exon	Hippocampus
e168027	ENSG00000138430.15	ENSG00000138430	OLA1	0.0026515475835735	1.4098099603535	0.0626133653677352	0.950108336178716	0.999238738616365	Exon	Hippocampus
e956530	ENSG00000121067.17	ENSG00000121067	SPOP	-0.001660736511557	2.78991830660614	-0.0626106493459394	0.950110497528595	0.999238738616365	Exon	Hippocampus
e271083	ENSG00000242086.8	ENSG00000242086	LINC00969	0.0036884460020666	0.216149099564307	0.0626091644275191	0.950111679193881	0.999238738616365	Exon	Hippocampus
e105812	ENSG00000198626.15	ENSG00000198626	RYR2	0.0036387515464815	3.63571422058964	0.0626064083664304	0.950113872406721	0.999238738616365	Exon	Hippocampus
e493972	ENSG00000147548.16	ENSG00000147548	WHSC1L1	0.001906710884726	0.946610393308577	0.0626053511230792	0.950114713737845	0.999238738616365	Exon	Hippocampus
e1045327	ENSG00000245680.9	ENSG00000245680	ZNF585B	-0.002433793748621	-1.32935814973758	-0.0626026128761256	0.950116892775109	0.999238738616365	Exon	Hippocampus
e887131	ENSG00000177200.15	ENSG00000177200	CHD9	0.0016864753750743	0.626313720509927	0.062601787439543	0.95011754963963	0.999238738616365	Exon	Hippocampus
e320170	ENSG00000188818.12	ENSG00000188818	ZDHHC11	0.0091591466628602	-2.33927989054871	0.0626016823200116	0.950117633291474	0.999238738616365	Exon	Hippocampus
e782502	ENSG00000100528.11	ENSG00000100528	CNIH1	-0.0023223929775901	3.71324251652689	-0.0626016681792903	0.950117644544354	0.999238738616365	Exon	Hippocampus
e364657	ENSG00000184347.14	ENSG00000184347	SLIT3	-0.0043744508355906	3.38325285059922	-0.0625987926515931	0.950119932827181	0.999238738616365	Exon	Hippocampus
e440034	ENSG00000214765.8	ENSG00000214765	SEPT7P2	-0.0030044096268552	-0.604835499327663	-0.0625961977742109	0.950121997774905	0.999238738616365	Exon	Hippocampus
e817885	ENSG00000092445.11	ENSG00000092445	TYRO3	0.0034851614265585	1.04386947201019	0.0625915889470951	0.950125665381428	0.999238738616365	Exon	Hippocampus
e305345	ENSG00000145349.16	ENSG00000145349	CAMK2D	-0.0040255652310294	0.76163662400261	-0.0625867477128174	0.950129517933766	0.999238738616365	Exon	Hippocampus
e392332	ENSG00000112619.7	ENSG00000112619	PRPH2	-0.0078130897052589	-3.16392397092768	-0.0625840638169254	0.95013165372213	0.999238738616365	Exon	Hippocampus
e819553	ENSG00000092531.9	ENSG00000092531	SNAP23	-0.0036909498197747	-0.445376428520845	-0.062582095891294	0.950133219756524	0.999238738616365	Exon	Hippocampus
e120640	ENSG00000150938.9	ENSG00000150938	CRIM1	0.0030279508653283	0.206113658182401	0.0625716839879368	0.950141505336446	0.999238738616365	Exon	Hippocampus
e1006795	ENSG00000175221.14	ENSG00000175221	MED16	0.003301572307645	-1.35238662099225	0.0625689771013351	0.950143659422374	0.999238738616365	Exon	Hippocampus
e683538	ENSG00000111642.14	ENSG00000111642	CHD4	-0.0019292925264137	0.455186608507327	-0.0625687864348196	0.950143811150967	0.999238738616365	Exon	Hippocampus
e64537	ENSG00000203814.6	ENSG00000203814	HIST2H2BF	-0.0034436586164295	1.63675923371705	-0.062566289053159	0.950145798517424	0.999238738616365	Exon	Hippocampus
e952384	ENSG00000224505.2	ENSG00000224505		-0.0043786228944118	-0.952444985315406	-0.062563503633217	0.950148015099361	0.999238738616365	Exon	Hippocampus
