## Supplementary material for "Transcriptional and genetic sex differences for schizophrenia across the dorsolateral prefrontal cortex, hippocampus, and caudate nucleus": Data S2: differential_expression_analysis_4features_sex.txt (part 269 of 297)

Feature	gencodeID	ensemblID	Symbol	logFC	AveExpr	t	P.Value	adj.P.Val	Type	Tissue
e563731	ENSG00000148362.10	ENSG00000148362	C9orf142	0.0032525329712056	-1.34311005573982	0.0625591166375232	0.950151506184298	0.999238738616365	Exon	Hippocampus
e1064700	ENSG00000169169.14	ENSG00000169169	CPT1C	-0.003018504688259	0.0870620859110741	-0.062555194107803	0.950154627657156	0.999238738616365	Exon	Hippocampus
e755891	ENSG00000139679.15	ENSG00000139679	LPAR6	0.0062066273104319	-2.81240842780868	0.0625495511719903	0.950159118197068	0.999238738616365	Exon	Hippocampus
e753253	ENSG00000133107.14	ENSG00000133107	TRPC4	-0.0053260816557879	0.358550073661449	-0.06254810293683	0.950160270675042	0.999238738616365	Exon	Hippocampus
e71598	ENSG00000160766.14	ENSG00000160766	GBAP1	0.0041143032241976	-1.76793825830684	0.0625468840724725	0.950161240624179	0.999238738616365	Exon	Hippocampus
e1060870	ENSG00000105486.13	ENSG00000105486	LIG1	-0.0029537979962552	-0.737279069677917	-0.0625458168165629	0.950162089926249	0.999238738616365	Exon	Hippocampus
e780986	ENSG00000100503.23	ENSG00000100503	NIN	-0.0019717789300797	0.591449586219635	-0.0625353949801115	0.950170383429601	0.999238738616365	Exon	Hippocampus
e198615	ENSG00000006607.13	ENSG00000006607	FARP2	0.0027820240246171	-1.13228640047717	0.0625298884196182	0.950174765450076	0.999238738616365	Exon	Hippocampus
e856712	ENSG00000196557.11	ENSG00000196557	CACNA1H	0.0055298146786977	-1.62143197768529	0.0625286866873	0.950175721766952	0.999238738616365	Exon	Hippocampus
e1078992	ENSG00000088899.14	ENSG00000088899		0.0050165443399315	-1.60651066299035	0.0625258342322467	0.950177991699459	0.999238738616365	Exon	Hippocampus
e786136	ENSG00000154001.13	ENSG00000154001	PPP2R5E	-0.001978698267231	0.60753904300679	-0.0625229734758572	0.950180268238427	0.999238738616365	Exon	Hippocampus
e1007104	ENSG00000182087.12	ENSG00000182087	TMEM259	0.0019694387697351	1.4179137451725	0.0625201188822015	0.950182539873609	0.999238738616365	Exon	Hippocampus
e334822	ENSG00000145734.18	ENSG00000145734	BDP1	0.0022767678187028	-0.328745521218566	0.0625193493123588	0.950183152283759	0.999238738616365	Exon	Hippocampus
e727310	ENSG00000188596.10	ENSG00000188596	CFAP54	0.0082548804342811	-2.92354345548544	0.0625166605682531	0.950185291939275	0.999238738616365	Exon	Hippocampus
e712640	ENSG00000062485.18	ENSG00000062485	CS	0.0022120555512657	0.409941450886237	0.0625088567495483	0.950191502083704	0.999238738616365	Exon	Hippocampus
e356795	ENSG00000013561.17	ENSG00000013561	RNF14	-0.0019802148389686	0.148419516545855	-0.0625087807333359	0.950191562576111	0.999238738616365	Exon	Hippocampus
e553188	ENSG00000136895.18	ENSG00000136895	GARNL3	0.0026322720048707	0.0272677429464601	0.0625062077183888	0.950193610137737	0.999238738616365	Exon	Hippocampus
e332857	ENSG00000112851.14	ENSG00000112851	ERBIN	-0.0032534863595142	0.978736614197185	-0.062498468101615	0.950199769195399	0.999238738616365	Exon	Hippocampus
e642981	ENSG00000162300.11	ENSG00000162300	ZFPL1	0.0022537405286438	-0.282352799552784	0.0624948146691244	0.950202676536946	0.999238738616365	Exon	Hippocampus
e649328	ENSG00000110057.7	ENSG00000110057	UNC93B1	-0.0052649194737789	-2.86530907429893	-0.0624937990551431	0.950203484745983	0.999238738616365	Exon	Hippocampus
e727440	ENSG00000188596.10	ENSG00000188596	CFAP54	-0.00789903111627	-2.39496342098189	-0.0624908476400427	0.950205833434261	0.999238738616365	Exon	Hippocampus
e211371	ENSG00000172995.16	ENSG00000172995	ARPP21	0.0048748487233574	-0.533900982070442	0.0624897544082913	0.950206703410472	0.999238738616365	Exon	Hippocampus
e190663	ENSG00000153827.13	ENSG00000153827	TRIP12	-0.0014859253452585	2.20381144220126	-0.0624871181731066	0.950208801284195	0.999238738616365	Exon	Hippocampus
e1040188	ENSG00000130876.11	ENSG00000130876	SLC7A10	-0.005897189836285	-3.06372191114728	-0.0624849898157919	0.950210494997099	0.999238738616365	Exon	Hippocampus
e234687	ENSG00000163412.12	ENSG00000163412	EIF4E3	-0.0022946135618968	0.756114865949115	-0.0624833391531315	0.950211808568349	0.999238738616365	Exon	Hippocampus
e627475	ENSG00000166181.12	ENSG00000166181	API5	0.0019904099272985	1.97256649522848	0.0624817208886838	0.950213096357746	0.999238738616365	Exon	Hippocampus
e1064152	ENSG00000142546.13	ENSG00000142546	NOSIP	0.0032300563080346	-1.45610862523057	0.0624809293306462	0.950213726267231	0.999238738616365	Exon	Hippocampus
e308772	ENSG00000164134.12	ENSG00000164134	NAA15	0.0022330459131968	-0.0935367700247637	0.0624774731992747	0.950216476602795	0.999238738616365	Exon	Hippocampus
e14317	ENSG00000158828.6	ENSG00000158828	PINK1	-0.0026589169901129	0.875889795146086	-0.0624749269724081	0.950218502850894	0.999238738616365	Exon	Hippocampus
e1054167	ENSG00000213904.8	ENSG00000213904	LIPE-AS1	-0.004375302516091	-2.49219381988665	-0.062470668916607	0.950221891346799	0.999238738616365	Exon	Hippocampus
e524378	ENSG00000107099.15	ENSG00000107099	DOCK8	0.0062819688259572	-1.70679826436215	0.0624649166390549	0.950226468923034	0.999238738616365	Exon	Hippocampus
e781852	ENSG00000087301.8	ENSG00000087301	TXNDC16	-0.003223209841526	-1.16318738705585	-0.0624637697375264	0.950227381610273	0.999238738616365	Exon	Hippocampus
e27363	ENSG00000127603.23	ENSG00000127603	MACF1	-0.0015554571426133	2.35787978023749	-0.0624579467595179	0.950232015450883	0.999238738616365	Exon	Hippocampus
e238617	ENSG00000114439.18	ENSG00000114439	BBX	0.002561024918561	2.10425393526137	0.062456319148083	0.950233310680526	0.999238738616365	Exon	Hippocampus
e296450	ENSG00000251022.6	ENSG00000251022	THAP9-AS1	-0.0030152416575562	0.803068212559613	-0.0624538530266197	0.950235273184575	0.999238738616365	Exon	Hippocampus
e573274	ENSG00000151025.9	ENSG00000151025	GPR158	-0.0043889603721241	-0.0453071273888129	-0.0624399996999437	0.950246297468654	0.999238738616365	Exon	Hippocampus
e951346	ENSG00000186566.12	ENSG00000186566	GPATCH8	0.0020261077341926	-0.0473639769263664	0.0624377716437551	0.950248070525575	0.999238738616365	Exon	Hippocampus
e862927	ENSG00000122390.17	ENSG00000122390	NAA60	0.0029507718604289	-1.68342060359281	0.0624355438588523	0.950249843366857	0.999238738616365	Exon	Hippocampus
e1066316	ENSG00000105357.15	ENSG00000105357	MYH14	-0.0032611085600875	-1.35065827058267	-0.0624349141109503	0.950250344511817	0.999238738616365	Exon	Hippocampus
e1049739	ENSG00000105204.13	ENSG00000105204	DYRK1B	-0.0025124697680055	-0.469270706712497	-0.0624294491383921	0.950254693464743	0.999238738616365	Exon	Hippocampus
e546654	ENSG00000119318.12	ENSG00000119318	RAD23B	-0.0017325311531694	0.534428835603401	-0.0624265903947803	0.950256968415716	0.999238738616365	Exon	Hippocampus
e671317	ENSG00000149428.18	ENSG00000149428	HYOU1	-0.0017012113221991	1.96317873996386	-0.0624264072252397	0.950257114179667	0.999238738616365	Exon	Hippocampus
e190561	ENSG00000153820.12	ENSG00000153820	SPHKAP	-0.0069974024589091	-0.0753183229102406	-0.0624263067990996	0.950257194097491	0.999238738616365	Exon	Hippocampus
e376494	ENSG00000112242.14	ENSG00000112242	E2F3	-0.0035071370898651	-1.00561516771104	-0.0624261282886557	0.950257336153796	0.999238738616365	Exon	Hippocampus
e1894	ENSG00000127054.19	ENSG00000127054	CPSF3L	-0.0033473069358816	-1.70827085168796	-0.0624253149586386	0.950257983391334	0.999238738616365	Exon	Hippocampus
e318918	ENSG00000109794.13	ENSG00000109794	FAM149A	0.0030024660383585	-0.677094878339226	0.0624221938595517	0.950260467122043	0.999238738616365	Exon	Hippocampus
e43888	ENSG00000116729.13	ENSG00000116729	WLS	-0.0036116351307994	0.185009339487605	-0.0624217098805641	0.950260852266371	0.999238738616365	Exon	Hippocampus
e668855	ENSG00000186318.16	ENSG00000186318	BACE1	0.0031032230175208	-0.443045675582846	0.0624206070562068	0.950261729880023	0.999238738616365	Exon	Hippocampus
e308180	ENSG00000151466.11	ENSG00000151466	SCLT1	-0.0024428482996226	-0.0832415779896729	-0.0624119656315525	0.950268606618383	0.999238738616365	Exon	Hippocampus
e562433	ENSG00000165684.4	ENSG00000165684	SNAPC4	-0.0027806423917075	-0.720801409217612	-0.0624100778481209	0.950270108893475	0.999238738616365	Exon	Hippocampus
e256554	ENSG00000181467.4	ENSG00000181467	RAP2B	0.0044620019768962	4.71077091879441	0.0623931632359865	0.95028356934398	0.999238738616365	Exon	Hippocampus
e1090333	ENSG00000101347.8	ENSG00000101347	SAMHD1	-0.0034193306592088	0.0632524675380116	-0.0623907184605645	0.950285514868845	0.999238738616365	Exon	Hippocampus
e767326	ENSG00000165792.17	ENSG00000165792	METTL17	-0.0024244824558824	-0.702279780157374	-0.0623868821947597	0.950288567726753	0.999238738616365	Exon	Hippocampus
e165591	ENSG00000144357.16	ENSG00000144357	UBR3	0.0023016507054171	-0.0810176600286002	0.0623863789453141	0.950288968207151	0.999238738616365	Exon	Hippocampus
e160481	ENSG00000153234.13	ENSG00000153234	NR4A2	0.006921450823584	-1.86734768899324	0.0623800318326736	0.950294019170975	0.999238738616365	Exon	Hippocampus
e910945	ENSG00000141252.19	ENSG00000141252	VPS53	0.002534264772835	0.563822037965347	0.0623785283618739	0.950295215617125	0.999238738616365	Exon	Hippocampus
e251267	ENSG00000118007.12	ENSG00000118007	STAG1	-0.0029716325453137	-0.892459588126769	-0.0623775188611122	0.95029601896721	0.999238738616365	Exon	Hippocampus
e416958	ENSG00000146414.15	ENSG00000146414	SHPRH	-0.0019518049679059	0.0368701605545301	-0.0623774995279105	0.950296034352369	0.999238738616365	Exon	Hippocampus
e544432	ENSG00000254876.5	ENSG00000254876		0.0034797597889982	-2.2609444218833	0.0623751811684548	0.950297879278626	0.999238738616365	Exon	Hippocampus
e841266	ENSG00000169375.15	ENSG00000169375	SIN3A	0.0028890141193552	-1.88911946709716	0.0623692360374423	0.950302610353057	0.999238738616365	Exon	Hippocampus
e457801	ENSG00000121716.19	ENSG00000121716	PILRB	-0.0028737814311877	-0.10517108682991	-0.0623688357958879	0.950302928861254	0.999238738616365	Exon	Hippocampus
e537761	ENSG00000083067.22	ENSG00000083067	TRPM3	-0.010426873225461	1.38285013263252	-0.0623687981927677	0.950302958785439	0.999238738616365	Exon	Hippocampus
e765084	ENSG00000126226.21	ENSG00000126226	PCID2	0.002642947708063	-1.00844646992862	0.0623656340842737	0.95030547675139	0.999238738616365	Exon	Hippocampus
e667117	ENSG00000149292.16	ENSG00000149292	TTC12	0.0053568791806185	-2.28484104127814	0.0623494868688193	0.950318326552005	0.999238738616365	Exon	Hippocampus
e775696	ENSG00000092140.14	ENSG00000092140	G2E3	0.0025669284367877	-0.861509560936562	0.0623451962035479	0.950321741024837	0.999238738616365	Exon	Hippocampus
e845543	ENSG00000103723.12	ENSG00000103723	AP3B2	-0.0037976726697404	0.616377453300042	-0.0623420976236765	0.950324206847398	0.999238738616365	Exon	Hippocampus
e1092385	ENSG00000185513.14	ENSG00000185513	L3MBTL1	0.0030718927885459	-1.39293037388876	0.0623416641414552	0.950324551808769	0.999238738616365	Exon	Hippocampus
e537335	ENSG00000204711.8	ENSG00000204711	C9orf135	0.0122627849715718	-3.51573366093645	0.0623384660319935	0.950327096836671	0.999238738616365	Exon	Hippocampus
e684197	ENSG00000250510.7	ENSG00000250510	GPR162	0.003132466918429	1.44319020607024	0.0623359827446369	0.950329073015664	0.999238738616365	Exon	Hippocampus
e226952	ENSG00000114841.17	ENSG00000114841	DNAH1	-0.0042880660191868	-2.41911017212548	-0.0623318343198883	0.950332374297538	0.999238738616365	Exon	Hippocampus
e875719	ENSG00000122257.18	ENSG00000122257	RBBP6	-0.0024208668382298	-0.712792706262879	-0.0623286381955847	0.950334917747232	0.999238738616365	Exon	Hippocampus
e96423	ENSG00000082512.14	ENSG00000082512	TRAF5	0.0052486174343598	-1.88889440078762	0.062325591202834	0.950337342519723	0.999238738616365	Exon	Hippocampus
e913955	ENSG00000167723.14	ENSG00000167723	TRPV3	0.0049264047485837	-2.5615668380978	0.0623243749179263	0.950338310429665	0.999238738616365	Exon	Hippocampus
e326318	ENSG00000197603.13	ENSG00000197603	C5orf42	0.0020526517865626	0.0877036309353566	0.0623237067149533	0.950338842180355	0.999238738616365	Exon	Hippocampus
e695717	ENSG00000174718.11	ENSG00000174718	KIAA1551	-0.003054105946103	-1.55570581211435	-0.062321103371262	0.950340913901079	0.999238738616365	Exon	Hippocampus
e370233	ENSG00000169045.17	ENSG00000169045	HNRNPH1	-0.002622681702985	2.03670725633367	-0.0623170206909127	0.950344162867122	0.999238738616365	Exon	Hippocampus
e684033	ENSG00000089693.10	ENSG00000089693	MLF2	-0.0033294208659102	0.863927648151194	-0.062315381259399	0.950345467514514	0.999238738616365	Exon	Hippocampus
e689833	ENSG00000151490.13	ENSG00000151490	PTPRO	0.004315698680998	-0.0655719212331642	0.0622979103576658	0.950359370736334	0.999238738616365	Exon	Hippocampus
e1066203	ENSG00000142528.15	ENSG00000142528	ZNF473	0.0045838082415511	-2.76553376996042	0.0622954783359707	0.95036130612345	0.999238738616365	Exon	Hippocampus
e969855	ENSG00000154262.12	ENSG00000154262	ABCA6	0.0056705681230666	-2.96165889190653	0.0622923189679546	0.950363820328498	0.999238738616365	Exon	Hippocampus
e898803	ENSG00000272617.2	ENSG00000272617	COG8	0.0035565690541113	-1.62006210735052	0.0622907970900531	0.950365031429465	0.999238738616365	Exon	Hippocampus
e67170	ENSG00000143442.21	ENSG00000143442	POGZ	-0.0019504465277733	0.272453936261142	-0.062287766145609	0.950367443436543	0.999238738616365	Exon	Hippocampus
e166302	ENSG00000204334.7	ENSG00000204334	ERICH2	-0.0074524176573877	-2.58529802932407	-0.0622869002080766	0.950368132544427	0.999238738616365	Exon	Hippocampus
e389567	ENSG00000096070.19	ENSG00000096070	BRPF3	-0.0029848753755664	-0.649485160511172	-0.0622839911816645	0.950370447530434	0.999238738616365	Exon	Hippocampus
e349877	ENSG00000113522.13	ENSG00000113522	RAD50	-0.0019782586430518	-0.115164131384564	-0.0622831558033727	0.950371112319614	0.999238738616365	Exon	Hippocampus
e1099944	ENSG00000101181.17	ENSG00000101181	MTG2	0.0029679449007444	-1.4353400634498	0.0622798168841226	0.950373769412455	0.999238738616365	Exon	Hippocampus
e530453	ENSG00000122692.8	ENSG00000122692	SMU1	0.0016893228190098	1.65218287611839	0.0622777334147771	0.950375427425724	0.999238738616365	Exon	Hippocampus
e702543	ENSG00000123352.17	ENSG00000123352	SPATS2	0.0048793198733533	-2.75839833177969	0.0622775876201435	0.950375543448287	0.999238738616365	Exon	Hippocampus
e611487	ENSG00000174672.15	ENSG00000174672	BRSK2	-0.0033667547452634	1.55505012906397	-0.0622752522590901	0.950377401915843	0.999238738616365	Exon	Hippocampus
e363475	ENSG00000118322.12	ENSG00000118322	ATP10B	0.005810782802388	-2.22891241678993	0.0622699108351216	0.950381652592849	0.999238738616365	Exon	Hippocampus
e336094	ENSG00000164347.17	ENSG00000164347	GFM2	0.0021107290340926	0.749608239695694	0.0622662186015554	0.950384590853665	0.999238738616365	Exon	Hippocampus
e153697	ENSG00000178171.10	ENSG00000178171	AMER3	0.0048898647495226	-0.723823247296017	0.0622643202467602	0.950386101555083	0.999238738616365	Exon	Hippocampus
e933978	ENSG00000007202.14	ENSG00000007202	KIAA0100	0.0018554763663274	0.502865187029625	0.0622626483709814	0.95038743202576	0.999238738616365	Exon	Hippocampus
e140514	ENSG00000144029.11	ENSG00000144029	MRPS5	-0.0039800589819744	-2.34068713811335	-0.0622624738168535	0.950387570935101	0.999238738616365	Exon	Hippocampus
e865547	ENSG00000033011.11	ENSG00000033011	ALG1	0.0022571865651699	0.104229455973976	0.0622592936463796	0.95039010169983	0.999238738616365	Exon	Hippocampus
e529750	ENSG00000096872.15	ENSG00000096872	IFT74	0.0035793854505028	-1.34904189586342	0.0622569115281327	0.950391997378673	0.999238738616365	Exon	Hippocampus
e97831	ENSG00000136636.12	ENSG00000136636	KCTD3	-0.0020643661309363	1.01410443006525	-0.0622526753338161	0.950395368523498	0.999238738616365	Exon	Hippocampus
e542852	ENSG00000165238.16	ENSG00000165238	WNK2	0.0036965346540875	-0.14484022807596	0.062252261148695	0.950395698130246	0.999238738616365	Exon	Hippocampus
e775059	ENSG00000100445.17	ENSG00000100445	SDR39U1	0.0026934829474184	-0.341479022749991	0.0622511176043319	0.950396608158002	0.999238738616365	Exon	Hippocampus
e957286	ENSG00000167100.14	ENSG00000167100	SAMD14	-0.0054860623919377	-2.05335591157809	-0.0622504801707231	0.950397115424994	0.999238738616365	Exon	Hippocampus
e474359	ENSG00000270923.1	ENSG00000270923	TAS2R6P	0.003483703038994	-1.15303626452658	0.0622445953481897	0.950401798543032	0.999238738616365	Exon	Hippocampus
e256159	ENSG00000144893.12	ENSG00000144893	MED12L	-0.0032223208268524	0.003691971512315	-0.0622419694760132	0.950403888202075	0.999238738616365	Exon	Hippocampus
e995731	ENSG00000134775.15	ENSG00000134775	FHOD3	0.002866569765621	0.0801845364598007	0.0622383316024954	0.950406783208483	0.999238738616365	Exon	Hippocampus
e773797	ENSG00000260669.2	ENSG00000260669		-0.0024690188279402	0.28082779741833	-0.0622355798439632	0.950408973048271	0.999238738616365	Exon	Hippocampus
e1015625	ENSG00000088247.16	ENSG00000088247	KHSRP	-0.0019520126414288	-0.204104289836468	-0.0622330936106045	0.950410951584381	0.999238738616365	Exon	Hippocampus
e112052	ENSG00000196208.13	ENSG00000196208	GREB1	-0.0032960220734945	-1.91502263610175	-0.062214875696225	0.950425449348478	0.999238738616365	Exon	Hippocampus
e292298	ENSG00000173542.8	ENSG00000173542	MOB1B	0.0034613530003616	0.644644926325572	0.0622131958100038	0.950426786197952	0.999238738616365	Exon	Hippocampus
e428926	ENSG00000106443.15	ENSG00000106443	PHF14	0.002521572849134	1.34860641411899	0.0622091280655605	0.950430023299922	0.999238738616365	Exon	Hippocampus
e45524	ENSG00000117069.14	ENSG00000117069	ST6GALNAC5	0.0062686304891986	3.56459558495019	0.06220838861599	0.950430611752332	0.999238738616365	Exon	Hippocampus
e397028	ENSG00000146151.12	ENSG00000146151	HMGCLL1	-0.0029031086071479	1.25039285990087	-0.0622074524032938	0.950431356788461	0.999238738616365	Exon	Hippocampus
e748882	ENSG00000180776.15	ENSG00000180776	ZDHHC20	-0.0045798082483782	-0.561184982074732	-0.0622066090692315	0.950432027912003	0.999238738616365	Exon	Hippocampus
e810601	ENSG00000128731.15	ENSG00000128731	HERC2	-0.0024317942371477	0.0125445805131962	-0.0622053197447665	0.950433053953874	0.999238738616365	Exon	Hippocampus
e394978	ENSG00000112796.9	ENSG00000112796	ENPP5	-0.0046096046534033	-2.67630255971794	-0.0622040209897277	0.95043408750066	0.999238738616365	Exon	Hippocampus
e911362	ENSG00000159842.14	ENSG00000159842	ABR	-0.0024168452450518	2.01020974618683	-0.0622017006918173	0.950435933989526	0.999238738616365	Exon	Hippocampus
e654527	ENSG00000181924.6	ENSG00000181924	COA4	-0.0032385325085825	-0.676447578110708	-0.062200282784787	0.950437062357499	0.999238738616365	Exon	Hippocampus
e787632	ENSG00000258289.8	ENSG00000258289	CHURC1	-0.0028580229538846	-0.0345925480032553	-0.062197415587176	0.950439344068726	0.999238738616365	Exon	Hippocampus
e968839	ENSG00000279573.1	ENSG00000279573		0.0031520332539405	-1.51535225385929	0.0621948742164707	0.950441366487768	0.999238738616365	Exon	Hippocampus
e809027	ENSG00000275835.4	ENSG00000275835	TUBGCP5	-0.0040377077971982	-2.35996036552071	-0.0621916237444131	0.950443953209083	0.999238738616365	Exon	Hippocampus
e1087034	ENSG00000125967.16	ENSG00000125967	NECAB3	0.0029827032215553	-0.725027160112842	0.0621894058403439	0.950445718214476	0.999238738616365	Exon	Hippocampus
e309156	ENSG00000170153.10	ENSG00000170153	RNF150	-0.003870922928354	-0.637909252031285	-0.0621880134830124	0.950446826250891	0.999238738616365	Exon	Hippocampus
e326563	ENSG00000113569.15	ENSG00000113569	NUP155	0.0027822463068552	-1.3375124479737	0.06217715227434	0.950455469591972	0.999238738616365	Exon	Hippocampus
e647096	ENSG00000173992.8	ENSG00000173992	CCS	0.0022619157091776	-0.328692224172457	0.0621756741672532	0.950456645868849	0.999238738616365	Exon	Hippocampus
e1068813	ENSG00000256683.6	ENSG00000256683	ZNF350	-0.0039666809796279	-2.42158648058799	-0.0621755946332966	0.950456709161935	0.999238738616365	Exon	Hippocampus
e289951	ENSG00000171476.21	ENSG00000171476	HOPX	0.0042370853004602	-0.759099246516882	0.0621724189175507	0.950459236395309	0.999238738616365	Exon	Hippocampus
e278480	ENSG00000168818.9	ENSG00000168818	STX18	-0.0024446115114992	-0.682033179295815	-0.0621716304120452	0.950459863887766	0.999238738616365	Exon	Hippocampus
e731649	ENSG00000111783.12	ENSG00000111783	RFX4	-0.0041083858275358	-0.89707016552835	-0.0621687849176964	0.950462128331615	0.999238738616365	Exon	Hippocampus
e68911	ENSG00000198837.9	ENSG00000198837	DENND4B	0.0037931873232221	-2.05491084759709	0.0621610692696182	0.950468268444877	0.999238738616365	Exon	Hippocampus
e652666	ENSG00000165457.13	ENSG00000165457	FOLR2	-0.0063623389832167	-2.30466576466312	-0.0621546398145543	0.950473385007906	0.999238738616365	Exon	Hippocampus
e878204	ENSG00000196502.11	ENSG00000196502	SULT1A1	0.0029261886044912	0.54649785936484	0.0621545314037425	0.950473471281293	0.999238738616365	Exon	Hippocampus
e1089135	ENSG00000125995.15	ENSG00000125995	ROMO1	-0.0036657002489888	0.549313182734616	-0.0621509768355077	0.95047630000908	0.999238738616365	Exon	Hippocampus
e742666	ENSG00000139722.6	ENSG00000139722	VPS37B	-0.0040978131796064	-1.92299789284907	-0.0621507658814271	0.950476467886499	0.999238738616365	Exon	Hippocampus
e1102695	ENSG00000196132.11	ENSG00000196132	MYT1	0.0045521857561055	-2.8208275434462	0.0621496987867032	0.95047731708133	0.999238738616365	Exon	Hippocampus
e1128584	ENSG00000100029.17	ENSG00000100029	PES1	-0.0023796347130171	-1.0948811344566	-0.0621455733935749	0.950480600072997	0.999238738616365	Exon	Hippocampus
e471752	ENSG00000105875.13	ENSG00000105875	WDR91	-0.0035405019794283	-1.04847155318254	-0.0621433647112812	0.950482357744757	0.999238738616365	Exon	Hippocampus
e659589	ENSG00000073921.17	ENSG00000073921	PICALM	-0.0026767993794864	2.35280368888585	-0.0621413128779921	0.950483990596125	0.999238738616365	Exon	Hippocampus
e756189	ENSG00000102547.18	ENSG00000102547	CAB39L	-0.0035635387224237	3.19238814912852	-0.0621374615407837	0.950487055495414	0.999238738616365	Exon	Hippocampus
e173063	ENSG00000077232.16	ENSG00000077232	DNAJC10	0.0018036202259444	1.16513252146751	0.0621341067010793	0.950489725281926	0.999238738616365	Exon	Hippocampus
e486708	ENSG00000156011.16	ENSG00000156011	PSD3	-0.0032014246720195	3.33124115552554	-0.0621294599753867	0.950493423154183	0.999238738616365	Exon	Hippocampus
e981096	ENSG00000175866.15	ENSG00000175866	BAIAP2	-0.0043268675624197	0.715989895253931	-0.0621258304858686	0.950496311508897	0.999238738616365	Exon	Hippocampus
e984211	ENSG00000141551.14	ENSG00000141551	CSNK1D	0.0028374798265931	-0.739312034001245	0.0621244743426435	0.950497390730442	0.999238738616365	Exon	Hippocampus
e170157	ENSG00000155657.25	ENSG00000155657	TTN	-0.0070322208151796	-3.36099399154442	-0.0621175822105355	0.950502875504641	0.999238738616365	Exon	Hippocampus
e1017330	ENSG00000076826.9	ENSG00000076826	CAMSAP3	-0.0047128136256372	-2.45519489439842	-0.062112646617187	0.950506803262352	0.999238738616365	Exon	Hippocampus
e318964	ENSG00000109794.13	ENSG00000109794	FAM149A	0.0031193438404394	-0.892483700944187	0.0621117859195088	0.950507488207872	0.999238738616365	Exon	Hippocampus
e401197	ENSG00000196586.13	ENSG00000196586	MYO6	-0.0030642545325954	0.826554239053545	-0.0621058601950627	0.95051220391627	0.999238738616365	Exon	Hippocampus
e109903	ENSG00000232044.6	ENSG00000232044	LINC01105	0.0041771506080377	-0.942452351728596	0.0621000530654098	0.950516825248282	0.999238738616365	Exon	Hippocampus
e618050	ENSG00000166471.10	ENSG00000166471	TMEM41B	-0.0025145191208478	-0.35349126795778	-0.0620983550415742	0.950518176541297	0.999238738616365	Exon	Hippocampus
e451085	ENSG00000085563.14	ENSG00000085563	ABCB1	0.0049563265447973	-2.55955033543592	0.0620951786549556	0.950520704320717	0.999238738616365	Exon	Hippocampus
e403323	ENSG00000135316.17	ENSG00000135316	SYNCRIP	0.0020872729148021	-0.197254378559493	0.062093453304728	0.950522077360584	0.999238738616365	Exon	Hippocampus
e976358	ENSG00000175931.12	ENSG00000175931	UBE2O	-0.00297623258682	-0.0504313367984217	-0.0620878676327525	0.950526522459284	0.999238738616365	Exon	Hippocampus
e239076	ENSG00000144821.9	ENSG00000144821	MYH15	0.0046848547168043	-2.69274048341407	0.0620852554395168	0.950528601252985	0.999238738616365	Exon	Hippocampus
e773901	ENSG00000100938.17	ENSG00000100938	GMPR2	0.0019384670868094	-0.103200750434189	0.0620784091190706	0.950534049583459	0.999238738616365	Exon	Hippocampus
e182277	ENSG00000078018.19	ENSG00000078018	MAP2	0.0038417884383745	4.46800535162906	0.0620702212527039	0.950540565524842	0.999238738616365	Exon	Hippocampus
e621996	ENSG00000129158.10	ENSG00000129158	SERGEF	0.001875743418845	1.20813447721727	0.0620657852454709	0.950544095721009	0.999238738616365	Exon	Hippocampus
e761527	ENSG00000152767.16	ENSG00000152767	FARP1	0.0029941880132427	0.337757848894275	0.0620564990025365	0.95055148576153	0.999238738616365	Exon	Hippocampus
e912646	ENSG00000132386.10	ENSG00000132386	SERPINF1	-0.0136538624249785	1.31432772607284	-0.0620529648356218	0.950554298271101	0.999238738616365	Exon	Hippocampus
e678815	ENSG00000221439.1	ENSG00000221439	RNU4ATAC16P	0.0039997211935351	-2.18002084677793	0.0620485222540644	0.950557833702944	0.999238738616365	Exon	Hippocampus
e1026846	ENSG00000104915.14	ENSG00000104915	STX10	-0.0027278718238358	-0.935736834896464	-0.0620399329112132	0.950564669153941	0.999238738616365	Exon	Hippocampus
e801037	ENSG00000235706.7	ENSG00000235706	DICER1-AS1	0.0049559095877596	-3.05423006924685	0.0620375715111944	0.950566548371	0.999238738616365	Exon	Hippocampus
e282021	ENSG00000118579.12	ENSG00000118579	MED28	-0.0024102817366466	-0.289734277631448	-0.0620341999898262	0.950569231449492	0.999238738616365	Exon	Hippocampus
e570607	ENSG00000065809.13	ENSG00000065809	FAM107B	0.0066713536107997	-2.68956905549815	0.0620294074608081	0.950573045376021	0.999238738616365	Exon	Hippocampus
e478662	ENSG00000033050.7	ENSG00000033050	ABCF2	-0.0039492713052987	-2.58819131422353	-0.062022559109095	0.950578495341925	0.999238738616365	Exon	Hippocampus
e984481	ENSG00000178927.17	ENSG00000178927	C17orf62	0.0030826993492977	-0.899485139147536	0.0620197573960525	0.950580724965311	0.999238738616365	Exon	Hippocampus
e16627	ENSG00000117308.14	ENSG00000117308	GALE	-0.0041975007909026	-2.33421580589101	-0.0620140372888178	0.950585277068987	0.999238738616365	Exon	Hippocampus
e1131018	ENSG00000185666.14	ENSG00000185666	SYN3	0.0042850198914224	-1.2725520052129	0.0620067143605066	0.950591104711902	0.999238738616365	Exon	Hippocampus
e1027755	ENSG00000141837.19	ENSG00000141837	CACNA1A	0.0037462259733756	0.490953602430658	0.0620056309919478	0.950591966865195	0.999238738616365	Exon	Hippocampus
e994720	ENSG00000134769.21	ENSG00000134769	DTNA	0.0025834418626087	3.80657350406338	0.0620049153319942	0.950592536393095	0.999238738616365	Exon	Hippocampus
e204070	ENSG00000197548.12	ENSG00000197548	ATG7	0.002154755637673	-0.737548892570512	0.0619979246477552	0.950598099636709	0.999238738616365	Exon	Hippocampus
e832661	ENSG00000090487.10	ENSG00000090487	SPG21	0.0019744256194152	0.44081153813146	0.0619893071345256	0.950604957527448	0.999238738616365	Exon	Hippocampus
e254818	ENSG00000174963.17	ENSG00000174963	ZIC4	-0.0071646056854394	-2.51441896234401	-0.0619884136287099	0.95060566858723	0.999238738616365	Exon	Hippocampus
e910041	ENSG00000141002.18	ENSG00000141002	TCF25	-0.0022207405538965	-0.210353184856547	-0.0619850329619422	0.950608358951913	0.999238738616365	Exon	Hippocampus
e47310	ENSG00000117155.16	ENSG00000117155	SSX2IP	0.0052189301419526	-3.06763259408342	0.0619813267716908	0.95061130837173	0.999238738616365	Exon	Hippocampus
e900616	ENSG00000103043.14	ENSG00000103043	VAC14	0.0031326901297994	-1.27242553127964	0.0619810553979629	0.95061152433343	0.999238738616365	Exon	Hippocampus
e900636	ENSG00000103043.14	ENSG00000103043	VAC14	0.0031326901297994	-1.27242553127964	0.0619810553979629	0.95061152433343	0.999238738616365	Exon	Hippocampus
e535195	ENSG00000215126.10	ENSG00000215126	CBWD7	0.0070741033324058	-2.90379854181417	0.0619766923955667	0.950614996451238	0.999238738616365	Exon	Hippocampus
e1129343	ENSG00000185133.13	ENSG00000185133	INPP5J	-0.005160779519293	-2.08001430049498	-0.0619751388390346	0.950616232786175	0.999238738616365	Exon	Hippocampus
e890345	ENSG00000125170.10	ENSG00000125170	DOK4	0.0037799145764494	-1.9431326444374	0.0619750158014754	0.95061633070063	0.999238738616365	Exon	Hippocampus
e325236	ENSG00000113460.12	ENSG00000113460	BRIX1	-0.0029939827823706	-1.36607555000702	-0.0619740270490965	0.950617117559164	0.999238738616365	Exon	Hippocampus
e830176	ENSG00000128915.11	ENSG00000128915	ICE2	0.0040777757275499	-1.83039271045988	0.0619677510330193	0.950622112073496	0.999238738616365	Exon	Hippocampus
e702542	ENSG00000123352.17	ENSG00000123352	SPATS2	-0.0033065263974085	-1.04433220944656	-0.0619636547200304	0.950625371960066	0.999238738616365	Exon	Hippocampus
e682666	ENSG00000111321.10	ENSG00000111321	LTBR	0.0062333716971216	-2.98587879483284	0.0619631037894262	0.950625810396177	0.999238738616365	Exon	Hippocampus
e372297	ENSG00000274525.1	ENSG00000274525		0.0057300337019642	-3.25902584705049	0.0619527897452222	0.950634018418971	0.999238738616365	Exon	Hippocampus
e862361	ENSG00000263072.6	ENSG00000263072	ZNF213-AS1	-0.0022009593771626	-0.167754364257143	-0.0619495029360106	0.950636634096758	0.999238738616365	Exon	Hippocampus
e417737	ENSG00000131013.3	ENSG00000131013	PPIL4	-0.0020827201235557	0.987370437840799	-0.0619444148619941	0.950640683241321	0.999238738616365	Exon	Hippocampus
e805390	ENSG00000256053.7	ENSG00000256053	APOPT1	0.0039324046748348	-1.47164560151626	0.0619419232102084	0.950642666125341	0.999238738616365	Exon	Hippocampus
e805395	ENSG00000256053.7	ENSG00000256053	APOPT1	0.0039324046748348	-1.47164560151626	0.0619419232102084	0.950642666125341	0.999238738616365	Exon	Hippocampus
e805398	ENSG00000256053.7	ENSG00000256053	APOPT1	0.0039324046748348	-1.47164560151626	0.0619419232102084	0.950642666125341	0.999238738616365	Exon	Hippocampus
e805402	ENSG00000256053.7	ENSG00000256053	APOPT1	0.0039324046748348	-1.47164560151626	0.0619419232102084	0.950642666125341	0.999238738616365	Exon	Hippocampus
e805405	ENSG00000256053.7	ENSG00000256053	APOPT1	0.0039324046748348	-1.47164560151626	0.0619419232102084	0.950642666125341	0.999238738616365	Exon	Hippocampus
e556512	ENSG00000197694.14	ENSG00000197694	SPTAN1	0.0028566056649952	1.20417887040761	0.0619203723279724	0.950659816568325	0.999238738616365	Exon	Hippocampus
e999415	ENSG00000141646.13	ENSG00000141646	SMAD4	0.0020492454813783	1.52320687656041	0.0619171469377872	0.95066238337336	0.999238738616365	Exon	Hippocampus
e598122	ENSG00000198728.10	ENSG00000198728	LDB1	0.0019864662891788	0.648935175917627	0.0619123404102024	0.950666208467867	0.999238738616365	Exon	Hippocampus
e871490	ENSG00000167186.10	ENSG00000167186	COQ7	0.0049960953215553	-2.97871429931602	0.0619122352741549	0.950666292136455	0.999238738616365	Exon	Hippocampus
e938074	ENSG00000010244.17	ENSG00000010244	ZNF207	0.0033620856837972	-0.801684684436704	0.0619120565532896	0.950666434364769	0.999238738616365	Exon	Hippocampus
e757960	ENSG00000136108.14	ENSG00000136108	CKAP2	-0.00430489976779	-2.56558753791011	-0.0619086231558466	0.950669166705956	0.999238738616365	Exon	Hippocampus
e505940	ENSG00000251136.8	ENSG00000251136		0.0032052833693201	-1.08004169308922	0.0619056687185789	0.950671517885034	0.999238738616365	Exon	Hippocampus
e1082756	ENSG00000149474.13	ENSG00000149474	KAT14	-0.0022210394200096	0.431999243540114	-0.0619043435486556	0.950672572472399	0.999238738616365	Exon	Hippocampus
e975241	ENSG00000204316.12	ENSG00000204316	MRPL38	0.0022011619195727	-0.281974934203459	0.0618973748466555	0.95067811825701	0.999238738616365	Exon	Hippocampus
e89703	ENSG00000116852.14	ENSG00000116852	KIF21B	-0.0037730971700199	0.326096534790661	-0.0618711004617697	0.950699027779283	0.999238738616365	Exon	Hippocampus
e360876	ENSG00000198624.12	ENSG00000198624	CCDC69	0.0061447355219898	-2.75237320968348	0.0618706515088602	0.950699385062572	0.999238738616365	Exon	Hippocampus
e1078998	ENSG00000198171.12	ENSG00000198171	DDRGK1	-0.0019706851469423	1.72204574634034	-0.0618662831819763	0.950702861441488	0.999238738616365	Exon	Hippocampus
e892716	ENSG00000150394.13	ENSG00000150394	CDH8	0.0039948092480056	1.23244890753367	0.061863428323459	0.950705133380481	0.999238738616365	Exon	Hippocampus
e1115076	ENSG00000186866.16	ENSG00000186866	POFUT2	0.0051317500342787	-3.01773155960804	0.0618609916926364	0.950707072487954	0.999238738616365	Exon	Hippocampus
e500554	ENSG00000198363.16	ENSG00000198363	ASPH	0.0041135188877585	-0.616453470751138	0.0618583074735946	0.950709208630197	0.999238738616365	Exon	Hippocampus
e1147699	ENSG00000174010.9	ENSG00000174010	KLHL15	0.0022906468868264	3.01691422676264	0.0618547931660306	0.950712005370018	0.999238738616365	Exon	Hippocampus
e614693	ENSG00000167333.12	ENSG00000167333	TRIM68	-0.003472014279778	-2.39328226787909	-0.0618539892403983	0.950712645146444	0.999238738616365	Exon	Hippocampus
e1130263	ENSG00000183530.13	ENSG00000183530	PRR14L	0.0019548034684604	-0.534005588418282	0.0618523805684097	0.950713925352535	0.999238738616365	Exon	Hippocampus
e1085363	ENSG00000101294.16	ENSG00000101294	HM13	-0.0019995107449173	0.420320684800577	-0.0618488605028576	0.950716726675682	0.999238738616365	Exon	Hippocampus
e1138319	ENSG00000186976.14	ENSG00000186976	EFCAB6	0.0033736563457609	-2.07731327451991	0.0618355948692522	0.950727283679599	0.999238738616365	Exon	Hippocampus
e967324	ENSG00000108654.12	ENSG00000108654	DDX5	-0.0020741470936606	4.38521414613763	-0.0618321048367992	0.950730061104825	0.999238738616365	Exon	Hippocampus
e854804	ENSG00000197562.9	ENSG00000197562	RAB40C	0.0037218731566075	-2.01778338241527	0.0618256470528965	0.95073520031705	0.999238738616365	Exon	Hippocampus
e57539	ENSG00000116793.15	ENSG00000116793	PHTF1	0.0030950956171749	-0.620116919766936	0.0618184086033984	0.950740960798433	0.999238738616365	Exon	Hippocampus
e483424	ENSG00000173273.15	ENSG00000173273	TNKS	-0.0017490080392016	0.380511766361327	-0.0618061644960294	0.950750704873479	0.999238738616365	Exon	Hippocampus
e189978	ENSG00000144460.12	ENSG00000144460	NYAP2	-0.0048475486223315	0.0302771561813237	-0.0618059048734881	0.950750911485724	0.999238738616365	Exon	Hippocampus
e59481	ENSG00000065183.15	ENSG00000065183	WDR3	0.0034470186424807	-2.10167707032657	0.0617985915235392	0.950756731581295	0.999238738616365	Exon	Hippocampus
e9122	ENSG00000198793.12	ENSG00000198793	MTOR	0.0020260372750371	-0.515106349508352	0.0617966669171195	0.950758263218176	0.999238738616365	Exon	Hippocampus
e701544	ENSG00000139537.10	ENSG00000139537	CCDC65	-0.0069992996583187	-2.20913863457303	-0.0617920163799698	0.95076196420119	0.999238738616365	Exon	Hippocampus
e520131	ENSG00000104518.10	ENSG00000104518	GSDMD	0.0054824703296472	-2.38713824875656	0.0617859607889831	0.950766783353492	0.999238738616365	Exon	Hippocampus
e699040	ENSG00000134294.13	ENSG00000134294	SLC38A2	0.0033511812984832	0.775068383712542	0.0617817495260423	0.950770134756186	0.999238738616365	Exon	Hippocampus
e103927	ENSG00000116991.10	ENSG00000116991	SIPA1L2	-0.0033360780290358	-1.20632573369299	-0.0617811680145008	0.950770597534138	0.999238738616365	Exon	Hippocampus
e1021540	ENSG00000105401.7	ENSG00000105401	CDC37	-0.0025144691551081	0.445906732751775	-0.0617780499801524	0.950773078925495	0.999238738616365	Exon	Hippocampus
e617021	ENSG00000130413.15	ENSG00000130413	STK33	0.0059736196154665	0.215607995884726	0.0617709643057943	0.950778717842424	0.999238738616365	Exon	Hippocampus
e1080730	ENSG00000182621.17	ENSG00000182621	PLCB1	-0.0045482361192852	-2.17890147542978	-0.061769361073699	0.950779993725929	0.999238738616365	Exon	Hippocampus
e701494	ENSG00000172602.9	ENSG00000172602	RND1	-0.0048303441342259	-0.325553158335364	-0.0617683423159762	0.950780804473345	0.999238738616365	Exon	Hippocampus
e72276	ENSG00000116539.11	ENSG00000116539	ASH1L	-0.0018963152918166	1.8613634784173	-0.0617681727246727	0.950780939437443	0.999238738616365	Exon	Hippocampus
e280668	ENSG00000157869.14	ENSG00000157869	RAB28	0.0040430681591249	-2.63167062032306	0.0617672082600053	0.950781706977434	0.999238738616365	Exon	Hippocampus
e992242	ENSG00000141458.12	ENSG00000141458	NPC1	-0.0040378928830767	-0.556610884710852	-0.0617609154495652	0.950786714921136	0.999238738616365	Exon	Hippocampus
e87737	ENSG00000047410.13	ENSG00000047410	TPR	-0.0019622876482061	-0.191494210002389	-0.0617590327158022	0.950788213238489	0.999238738616365	Exon	Hippocampus
e137494	ENSG00000115423.18	ENSG00000115423	DNAH6	-0.0043682157642404	-0.607302427280327	-0.0617572101317764	0.950789663687638	0.999238738616365	Exon	Hippocampus
e321934	ENSG00000150753.11	ENSG00000150753	CCT5	-0.0028551423608521	0.913357724130665	-0.0617567948699096	0.950789994161435	0.999238738616365	Exon	Hippocampus
e134184	ENSG00000135638.13	ENSG00000135638	EMX1	0.0059696338829358	-0.446436710698658	0.0617564531148984	0.950790266136995	0.999238738616365	Exon	Hippocampus
e411108	ENSG00000255330.9	ENSG00000255330		-0.0031216891768588	1.95744481657313	-0.0617528659652868	0.950793120863661	0.999238738616365	Exon	Hippocampus
e481160	ENSG00000126870.15	ENSG00000126870	WDR60	-0.0026808042380839	-0.912982327737232	-0.0617476976882035	0.950797233884862	0.999238738616365	Exon	Hippocampus
e394292	ENSG00000137216.18	ENSG00000137216	TMEM63B	0.0030765683828971	-0.485112547818292	0.0617364784469827	0.950806162392306	0.999238738616365	Exon	Hippocampus
e384598	ENSG00000244731.7	ENSG00000244731	C4A	0.0099050378208206	-3.44325616993951	0.0617173336673755	0.950821398223724	0.999238738616365	Exon	Hippocampus
e650179	ENSG00000110075.14	ENSG00000110075	PPP6R3	0.0018568706029717	0.394741174726974	0.0617120570319391	0.950825597487982	0.999238738616365	Exon	Hippocampus
e503578	ENSG00000272469.2	ENSG00000272469	RN7SL760P	0.0042883639956841	-2.78030777267736	0.0617104081156878	0.95082690973262	0.999238738616365	Exon	Hippocampus
e795112	ENSG00000151445.15	ENSG00000151445	VIPAS39	0.0041216033437192	-2.47368323149074	0.0617046884670881	0.950831461558654	0.999238738616365	Exon	Hippocampus
e1062089	ENSG00000105552.14	ENSG00000105552	BCAT2	-0.0054221631799217	-0.749793784585404	-0.0617022499069826	0.950833402220564	0.999238738616365	Exon	Hippocampus
e1112461	ENSG00000160190.13	ENSG00000160190	SLC37A1	-0.003476482443269	-1.79210308559087	-0.0617017051460156	0.950833835753842	0.999238738616365	Exon	Hippocampus
e106803	ENSG00000143702.15	ENSG00000143702	CEP170	0.0025226683540984	-0.186770099034569	0.0616982338145461	0.950836598319424	0.999238738616365	Exon	Hippocampus
e673136	ENSG00000109927.9	ENSG00000109927	TECTA	-0.0033740883970456	-2.10266481664607	-0.0616949667148854	0.950839198353169	0.999238738616365	Exon	Hippocampus
e436734	ENSG00000078053.16	ENSG00000078053	AMPH	-0.0047052864422084	0.149580603334515	-0.0616909334978968	0.95084240808159	0.999238738616365	Exon	Hippocampus
e1161238	ENSG00000173198.5	ENSG00000173198	CYSLTR1	0.005255485715554	-1.46793253265732	0.061687297629448	0.950845301591435	0.999238738616365	Exon	Hippocampus
e667324	ENSG00000086827.8	ENSG00000086827	ZW10	-0.0027412126836907	-1.82465976351458	-0.0616858199915103	0.950846477530734	0.999238738616365	Exon	Hippocampus
e30887	ENSG00000066322.13	ENSG00000066322	ELOVL1	0.0046580921672966	0.412581527041739	0.061679191920142	0.950851752308375	0.999238738616365	Exon	Hippocampus
e1169976	ENSG00000227008.2	ENSG00000227008		-0.0038338667324543	-0.861351837914322	-0.0616781939575948	0.950852546511014	0.999238738616365	Exon	Hippocampus
e749747	ENSG00000139496.15	ENSG00000139496	NUP58	0.0036873158718564	-1.87007977490165	0.0616747528886154	0.950855284996989	0.999238738616365	Exon	Hippocampus
e182002	ENSG00000115020.16	ENSG00000115020	PIKFYVE	0.0016330435638751	0.551646020537024	0.0616741227691577	0.950855786461367	0.999238738616365	Exon	Hippocampus
e235679	ENSG00000114480.12	ENSG00000114480	GBE1	-0.0043595828808954	-0.560789885410235	-0.0616695526158952	0.950859423500984	0.999238738616365	Exon	Hippocampus
e948751	ENSG00000266967.6	ENSG00000266967	AARSD1	-0.0039555260086484	-2.29929241323423	-0.0616680036211492	0.950860656229078	0.999238738616365	Exon	Hippocampus
e861963	ENSG00000131652.13	ENSG00000131652	THOC6	-0.0036575520434501	-2.43639892956153	-0.0616667096513719	0.950861686002125	0.999238738616365	Exon	Hippocampus
e1055987	ENSG00000167384.10	ENSG00000167384	ZNF180	-0.0026815417896175	-0.792781910509211	-0.0616620728353648	0.950865376095281	0.999238738616365	Exon	Hippocampus
e434276	ENSG00000196295.11	ENSG00000196295		0.0018688789696601	1.65924060021909	0.0616577067489101	0.950868850736114	0.999238738616365	Exon	Hippocampus
e156315	ENSG00000169554.17	ENSG00000169554	ZEB2	-0.0051018753445899	-2.8175627387279	-0.0616542506677439	0.950871601172636	0.999238738616365	Exon	Hippocampus
e1146441	ENSG00000044446.11	ENSG00000044446	PHKA2	-0.0036432575826586	-2.34418177827114	-0.0616520658094498	0.950873339938252	0.999238738616365	Exon	Hippocampus
e37899	ENSG00000121310.16	ENSG00000121310	ECHDC2	0.0033343235050796	0.351882841239187	0.0616502074988039	0.950874818829156	0.999238738616365	Exon	Hippocampus
e712527	ENSG00000062485.18	ENSG00000062485	CS	0.0021819762980708	0.409556317142948	0.0616480623385522	0.950876526002487	0.999238738616365	Exon	Hippocampus
e375529	ENSG00000220868.2	ENSG00000220868	MRPL35P1	-0.0054643894912641	-2.81301893578011	-0.0616465905062484	0.950877697324367	0.999238738616365	Exon	Hippocampus
e284743	ENSG00000157796.17	ENSG00000157796	WDR19	-0.0024517941763623	-0.542487238058095	-0.0616437135421369	0.95087998688647	0.999238738616365	Exon	Hippocampus
e323655	ENSG00000040731.10	ENSG00000040731	CDH10	0.0040385835051337	0.590213017422699	0.0616423539640176	0.950881068873878	0.999238738616365	Exon	Hippocampus
e1158581	ENSG00000082458.11	ENSG00000082458	DLG3	0.004342132769523	0.26975769831895	0.0616369829675111	0.950885343252614	0.999238738616365	Exon	Hippocampus
e575545	ENSG00000150093.18	ENSG00000150093	ITGB1	0.004278389358043	-2.5662174590019	0.0616336279821986	0.95088801323792	0.999238738616365	Exon	Hippocampus
e881747	ENSG00000283620.1	ENSG00000283620		-0.0021919335698701	0.853378779699201	-0.061630420890754	0.950890565525923	0.999238738616365	Exon	Hippocampus
e624400	ENSG00000205213.13	ENSG00000205213	LGR4	-0.0031924076563113	-0.490339048651086	-0.0616297909813456	0.950891066824513	0.999238738616365	Exon	Hippocampus
e703235	ENSG00000186666.5	ENSG00000186666	BCDIN3D	-0.0032451518908108	-2.09547191972181	-0.0616204619661213	0.950898491104176	0.999238738616365	Exon	Hippocampus
e1169507	ENSG00000147256.10	ENSG00000147256	ARHGAP36	-0.010325566406455	-3.13100948838653	-0.0616174433612691	0.950900893391516	0.999238738616365	Exon	Hippocampus
e26830	ENSG00000183317.16	ENSG00000183317	EPHA10	-0.0050084006796498	-1.82156627539695	-0.0616154679355584	0.950902465488939	0.999238738616365	Exon	Hippocampus
e557965	ENSG00000187239.16	ENSG00000187239	FNBP1	0.0029394758476152	0.748439053499122	0.0616087809930984	0.950907787140754	0.999238738616365	Exon	Hippocampus
e229271	ENSG00000157388.14	ENSG00000157388	CACNA1D	-0.0050574934110295	-2.72472826490229	-0.0616048908430061	0.950910883029673	0.999238738616365	Exon	Hippocampus
e226743	ENSG00000247596.8	ENSG00000247596	TWF2	0.0030017292294247	0.0082103685598577	0.0615997850374164	0.950914946371951	0.999238738616365	Exon	Hippocampus
e1131520	ENSG00000100297.15	ENSG00000100297	MCM5	-0.0047509036225965	-2.81490160959122	-0.0615912917459329	0.950921705572679	0.999238738616365	Exon	Hippocampus
e115753	ENSG00000157856.10	ENSG00000157856	DRC1	-0.008083336219619	-3.1732922094881	-0.0615896139725455	0.950923040792445	0.999238738616365	Exon	Hippocampus
e512429	ENSG00000147642.16	ENSG00000147642	SYBU	0.0053828799609396	-3.13452783175431	0.0615849519219832	0.950926750985564	0.999238738616365	Exon	Hippocampus
e891960	ENSG00000103034.14	ENSG00000103034	NDRG4	0.006781571972628	-2.94026221286268	0.0615847481200953	0.950926913176957	0.999238738616365	Exon	Hippocampus
e478695	ENSG00000033050.7	ENSG00000033050	ABCF2	0.0027693311252056	-1.58847800484412	0.0615829183068062	0.950928369394995	0.999238738616365	Exon	Hippocampus
e198140	ENSG00000115677.16	ENSG00000115677	HDLBP	-0.0020084048254045	0.543366699602609	-0.0615820720704059	0.950929042854314	0.999238738616365	Exon	Hippocampus
e53700	ENSG00000116266.10	ENSG00000116266	STXBP3	-0.0028033443456983	0.746905358020182	-0.0615812189858904	0.950929721763597	0.999238738616365	Exon	Hippocampus
e721708	ENSG00000166006.12	ENSG00000166006	KCNC2	-0.0050910751733647	0.817723181770433	-0.0615731775329121	0.950936121385756	0.999238738616365	Exon	Hippocampus
e941861	ENSG00000275832.4	ENSG00000275832	ARHGAP23	-0.0032059073328631	-0.206367019263731	-0.0615701105413057	0.950938562187715	0.999238738616365	Exon	Hippocampus
e749187	ENSG00000273167.1	ENSG00000273167		0.003182574502013	0.197959752756559	0.0615665300690661	0.95094141163322	0.999238738616365	Exon	Hippocampus
e961386	ENSG00000280028.1	ENSG00000280028		-0.0040963734240591	-1.6602411295156	-0.0615576834294132	0.950948452052913	0.999238738616365	Exon	Hippocampus
e650391	ENSG00000197345.12	ENSG00000197345	MRPL21	0.0027713296632203	0.484476648679366	0.0615537357870255	0.950951593705707	0.999238738616365	Exon	Hippocampus
e165495	ENSG00000138382.14	ENSG00000138382	METTL5	0.0024543550540725	-0.59653373209128	0.0615526500170495	0.950952457794313	0.999238738616365	Exon	Hippocampus
e1021373	ENSG00000105397.13	ENSG00000105397	TYK2	-0.0026526359742126	-1.07353460688366	-0.0615512740529799	0.950953552828245	0.999238738616365	Exon	Hippocampus
e533227	ENSG00000159899.14	ENSG00000159899	NPR2	0.0042674364093165	-2.57070608134497	0.0615496510793901	0.950954844439962	0.999238738616365	Exon	Hippocampus
e1168731	ENSG00000102038.15	ENSG00000102038	SMARCA1	-0.002537299623289	0.531645568334923	-0.0615471140534288	0.950956863482601	0.999238738616365	Exon	Hippocampus
e1059679	ENSG00000130751.9	ENSG00000130751	NPAS1	-0.0046432901025653	-2.71583210849338	-0.0615404730529232	0.95096214859485	0.999238738616365	Exon	Hippocampus
e361389	ENSG00000155511.17	ENSG00000155511	GRIA1	-0.0053478374682437	2.97097910293796	-0.0615368715572018	0.950965014776707	0.999238738616365	Exon	Hippocampus
e970783	ENSG00000166685.11	ENSG00000166685	COG1	-0.0035900619659231	-1.00506945259627	-0.0615367363736897	0.950965122359946	0.999238738616365	Exon	Hippocampus
e830132	ENSG00000128915.11	ENSG00000128915	ICE2	-0.0043608372648793	-2.94669088238786	-0.0615335715445459	0.950967641029562	0.999238738616365	Exon	Hippocampus
e931283	ENSG00000180638.17	ENSG00000180638	SLC47A2	-0.0148605854276598	-1.35853755383204	-0.0615321221383337	0.950968794512337	0.999238738616365	Exon	Hippocampus
e563802	ENSG00000107331.16	ENSG00000107331	ABCA2	-0.0034030181454748	2.11306921397776	-0.0615256565975945	0.950973939993045	0.999238738616365	Exon	Hippocampus
e66805	ENSG00000143393.16	ENSG00000143393	PI4KB	-0.001365588067048	2.31944126196966	-0.0615224787365887	0.950976469035552	0.999238738616365	Exon	Hippocampus
e858322	ENSG00000162032.15	ENSG00000162032	SPSB3	0.0022208605145959	0.581494102982457	0.0615211169215253	0.950977552811292	0.999238738616365	Exon	Hippocampus
e775543	ENSG00000184304.14	ENSG00000184304	PRKD1	-0.0038225521196929	-2.06623492811952	-0.0615184419565861	0.950979681633734	0.999238738616365	Exon	Hippocampus
e1008768	ENSG00000115266.11	ENSG00000115266	APC2	-0.0026988023010732	0.873988865897342	-0.0615164368953702	0.95098127732565	0.999238738616365	Exon	Hippocampus
e655154	ENSG00000077514.8	ENSG00000077514	POLD3	-0.0023510458420992	-0.955407698659238	-0.0615103299347338	0.95098613744168	0.999238738616365	Exon	Hippocampus
e92916	ENSG00000163531.15	ENSG00000163531	NFASC	-0.0022263192730432	1.34539666871944	-0.0615065241697865	0.950989166192967	0.999238738616365	Exon	Hippocampus
e688744	ENSG00000139083.10	ENSG00000139083	ETV6	-0.0043133211495725	-1.84635342553225	-0.0615011054085037	0.950993478620324	0.999238738616365	Exon	Hippocampus
e342653	ENSG00000145721.11	ENSG00000145721	LIX1	0.0040466860577315	-1.62962613839291	0.0615001163146272	0.950994265773718	0.999238738616365	Exon	Hippocampus
e44070	ENSG00000033122.18	ENSG00000033122	LRRC7	0.0040689372802113	1.56015491519629	0.0614973199390832	0.950996491221483	0.999238738616365	Exon	Hippocampus
e1164109	ENSG00000231154.1	ENSG00000231154	MORF4L2-AS1	0.0040513325669763	-2.40178518237194	0.0614894694103426	0.951002738932887	0.999238738616365	Exon	Hippocampus
e874303	ENSG00000175267.14	ENSG00000175267	VWA3A	0.0057641930377638	-2.78291479408151	0.0614873204564958	0.95100444914223	0.999238738616365	Exon	Hippocampus
e832692	ENSG00000090487.10	ENSG00000090487	SPG21	-0.0018832371276056	1.80412645869666	-0.0614837000312246	0.951007330398257	0.999238738616365	Exon	Hippocampus
e205951	ENSG00000131368.7	ENSG00000131368	MRPS25	-0.0019801805884385	0.534142198150532	-0.0614828485270285	0.951008008053988	0.999238738616365	Exon	Hippocampus
e1054042	ENSG00000105429.12	ENSG00000105429	MEGF8	0.0026563486362443	0.946486573925032	0.0614797533707706	0.951010471283932	0.999238738616365	Exon	Hippocampus
e852555	ENSG00000140471.16	ENSG00000140471	LINS1	0.0031897986431232	-1.55777465888163	0.0614775463822478	0.951012227680266	0.999238738616365	Exon	Hippocampus
e610491	ENSG00000177600.8	ENSG00000177600	RPLP2	-0.0023666025129602	2.86731353498778	-0.0614704952657621	0.95101783919956	0.999238738616365	Exon	Hippocampus
e829324	ENSG00000137776.16	ENSG00000137776	SLTM	-0.0031714605462468	-0.521652275940298	-0.0614676431782292	0.95102010898891	0.999238738616365	Exon	Hippocampus
e349340	ENSG00000164398.12	ENSG00000164398	ACSL6	-0.0027605168266464	1.32881902772235	-0.0614666970312712	0.951020861965288	0.999238738616365	Exon	Hippocampus
e739877	ENSG00000022840.15	ENSG00000022840	RNF10	0.0020947443514213	0.308180211102493	0.0614585303016107	0.951027361332214	0.999238738616365	Exon	Hippocampus
e949010	ENSG00000012048.20	ENSG00000012048	BRCA1	0.0049721761626985	-3.00309085600143	0.0614507336006551	0.951033566220505	0.999238738616365	Exon	Hippocampus
e196231	ENSG00000204104.11	ENSG00000204104	TRAF3IP1	0.0033584377360975	-2.28501801184043	0.0614455518674094	0.951037690027354	0.999238738616365	Exon	Hippocampus
e363922	ENSG00000113328.18	ENSG00000113328	CCNG1	-0.0039915832292957	-0.919174304155099	-0.0614452376648262	0.951037940080941	0.999238738616365	Exon	Hippocampus
e947643	ENSG00000141699.10	ENSG00000141699	FAM134C	0.0012224516443246	3.25114935182014	0.06143829073655	0.95104346869469	0.999238738616365	Exon	Hippocampus
e1142244	ENSG00000205560.12	ENSG00000205560	CPT1B	-0.0045169673036165	-2.65970928948536	-0.0614303248829127	0.951049808208561	0.999238738616365	Exon	Hippocampus
e1064452	ENSG00000126456.15	ENSG00000126456	IRF3	0.0028382608274306	-0.922980452082541	0.0614285326273085	0.951051234550695	0.999238738616365	Exon	Hippocampus
e1160006	ENSG00000147099.19	ENSG00000147099	HDAC8	0.0022090107919204	-0.52095531387865	0.0614241305424957	0.951054737890414	0.999238738616365	Exon	Hippocampus
e959645	ENSG00000108848.15	ENSG00000108848	LUC7L3	0.0035257505775915	-2.05009446190156	0.0614200445041253	0.951057989709692	0.999238738616365	Exon	Hippocampus
e93240	ENSG00000163531.15	ENSG00000163531	NFASC	0.00294571679907	1.63284036210345	0.0614197801374877	0.951058200102392	0.999238738616365	Exon	Hippocampus
e1132102	ENSG00000100350.14	ENSG00000100350	FOXRED2	-0.0023022041929603	1.73286687350756	-0.0614084184723618	0.95106724213688	0.999238738616365	Exon	Hippocampus
e914845	ENSG00000167740.9	ENSG00000167740	CYB5D2	-0.0026250599027291	-0.689895517329635	-0.0614065306836532	0.951068744509761	0.999238738616365	Exon	Hippocampus
e1171902	ENSG00000203930.10	ENSG00000203930	LINC00632	-0.0034978241919199	2.61323975840502	-0.0613892611076193	0.951082488292574	0.999238738616365	Exon	Hippocampus
e1087615	ENSG00000131069.19	ENSG00000131069	ACSS2	0.002861354179057	-1.00512680818696	0.061387376056728	0.951083988488367	0.999238738616365	Exon	Hippocampus
e23147	ENSG00000121774.17	ENSG00000121774	KHDRBS1	-0.0024910333297558	-0.153998889785037	-0.061374493221032	0.951094241147744	0.999238738616365	Exon	Hippocampus
e119900	ENSG00000115760.13	ENSG00000115760	BIRC6	-0.0017581864534555	0.879160126756097	-0.0613732928883621	0.951095196419365	0.999238738616365	Exon	Hippocampus
e943643	ENSG00000141741.11	ENSG00000141741	MIEN1	0.0037392052769274	-1.32894970067273	0.0613696101980511	0.951098127248592	0.999238738616365	Exon	Hippocampus
e1040222	ENSG00000124299.13	ENSG00000124299	PEPD	0.0028670851736122	-0.440277164455063	0.0613596968014817	0.951106016721262	0.999238738616365	Exon	Hippocampus
e925766	ENSG00000175106.16	ENSG00000175106	TVP23C	-0.0032586719372051	-1.08046814727227	-0.0613586752915032	0.951106829679537	0.999238738616365	Exon	Hippocampus
e153039	ENSG00000136699.19	ENSG00000136699	SMPD4	-0.0018728202882275	1.40576845135091	-0.0613532526249633	0.951111145254127	0.999238738616365	Exon	Hippocampus
e933128	ENSG00000109083.13	ENSG00000109083	IFT20	-0.0022678695591751	-0.154930186969563	-0.061351319523929	0.951112683693478	0.999238738616365	Exon	Hippocampus
e543162	ENSG00000197724.10	ENSG00000197724	PHF2	-0.001786364321128	2.01471434681326	-0.0613444097323276	0.951118182784321	0.999238738616365	Exon	Hippocampus
e416394	ENSG00000229036.7	ENSG00000229036	VDAC1P8	0.003280520789392	-1.83646552249307	0.0613373331751079	0.951123814596393	0.999238738616365	Exon	Hippocampus
e172833	ENSG00000138434.16	ENSG00000138434	SSFA2	0.0034008000329414	-0.710647631388021	0.0613370294320173	0.951124056327554	0.999238738616365	Exon	Hippocampus
e322969	ENSG00000183580.9	ENSG00000183580	FBXL7	-0.0031625164603533	-0.740738606836873	-0.0613330396930275	0.951127231525262	0.999238738616365	Exon	Hippocampus
e429275	ENSG00000146530.11	ENSG00000146530	VWDE	-0.0065656980509619	-3.26247960289173	-0.0613303380997027	0.95112938156433	0.999238738616365	Exon	Hippocampus
e358571	ENSG00000145868.16	ENSG00000145868	FBXO38	0.0021598914067969	-0.159648331824461	0.0613297279120991	0.951129867176768	0.999238738616365	Exon	Hippocampus
e254338	ENSG00000181804.14	ENSG00000181804	SLC9A9	0.0039569033738984	-2.1360815713097	0.0613282532415188	0.951131040780455	0.999238738616365	Exon	Hippocampus
e911217	ENSG00000167699.13	ENSG00000167699	GLOD4	-0.0018762399521237	0.69081568220497	-0.0613278598629133	0.951131353847396	0.999238738616365	Exon	Hippocampus
e245863	ENSG00000114544.16	ENSG00000114544	SLC41A3	-0.0020995147540647	0.0088248509550059	-0.0613258656077143	0.951132940958167	0.999238738616365	Exon	Hippocampus
e964122	ENSG00000141376.21	ENSG00000141376	BCAS3	-0.0020524067894619	-0.329818723338792	-0.0613210272622825	0.951136791514385	0.999238738616365	Exon	Hippocampus
e464850	ENSG00000198839.9	ENSG00000198839	ZNF277	-0.0023288313474174	0.138088161638753	-0.0613163420906337	0.951140520169638	0.999238738616365	Exon	Hippocampus
e548996	ENSG00000196739.14	ENSG00000196739	COL27A1	-0.0056108522624316	-2.95185151689197	-0.061315259372746	0.9511413818419	0.999238738616365	Exon	Hippocampus
e718040	ENSG00000184575.11	ENSG00000184575	XPOT	0.0023707345358563	0.410113853723091	0.0613114748520367	0.951144393722508	0.999238738616365	Exon	Hippocampus
e1016043	ENSG00000125730.16	ENSG00000125730	C3	-0.0059154114806447	0.540884644342748	-0.0613056919132411	0.951148996029558	0.999238738616365	Exon	Hippocampus
e765798	ENSG00000185989.10	ENSG00000185989	RASA3	-0.0046878726000965	-1.85805925599764	-0.0613036682656988	0.951150606534167	0.999238738616365	Exon	Hippocampus
e175927	ENSG00000118997.13	ENSG00000118997	DNAH7	-0.0051464832714793	-2.16554878284217	-0.0613018309360262	0.95115206875928	0.999238738616365	Exon	Hippocampus
e203889	ENSG00000157087.16	ENSG00000157087	ATP2B2	0.0044860589312067	-0.575994079490429	0.0613012567821996	0.951152525695354	0.999238738616365	Exon	Hippocampus
e23296	ENSG00000160050.14	ENSG00000160050	CCDC28B	0.0043899530432733	-2.94416705442159	0.0612950938127308	0.951157430450009	0.999238738616365	Exon	Hippocampus
e86449	ENSG00000135838.13	ENSG00000135838	NPL	-0.0041206558936097	-0.868881945044938	-0.0612896568304241	0.951161757434576	0.999238738616365	Exon	Hippocampus
e264634	ENSG00000175193.12	ENSG00000175193	PARL	-0.002480311991379	-0.921081276224583	-0.0612873941667035	0.951163558160193	0.999238738616365	Exon	Hippocampus
e888341	ENSG00000246379.6	ENSG00000246379		0.0034624284063694	-2.27182120670311	0.0612843789564256	0.951165957795287	0.999238738616365	Exon	Hippocampus
e1148563	ENSG00000198947.15	ENSG00000198947	DMD	-0.0028446516830339	0.865481342232483	-0.0612826790918889	0.951167310621395	0.999238738616365	Exon	Hippocampus
e831535	ENSG00000140455.16	ENSG00000140455	USP3	-0.0030086215176525	-1.4961746359168	-0.0612821268777117	0.951167750097478	0.999238738616365	Exon	Hippocampus
e83623	ENSG00000135870.11	ENSG00000135870	RC3H1	0.0025614667410422	-0.864705043390954	0.061275516435696	0.951173010976179	0.999238738616365	Exon	Hippocampus
e518760	ENSG00000169398.19	ENSG00000169398	PTK2	0.0026753357046524	2.60209939670367	0.0612715425985037	0.951176173530542	0.999238738616365	Exon	Hippocampus
e600554	ENSG00000108055.9	ENSG00000108055	SMC3	0.0024048819798889	0.0155871387545914	0.0612698071028575	0.951177554714528	0.999238738616365	Exon	Hippocampus
e406153	ENSG00000283623.1	ENSG00000283623		-0.0035765452111705	-1.90412100035333	-0.0612570106795224	0.951187738677197	0.999238738616365	Exon	Hippocampus
e978854	ENSG00000108669.16	ENSG00000108669	CYTH1	0.0021966439898881	3.60352226021054	0.0612557945456486	0.951188706531024	0.999238738616365	Exon	Hippocampus
e108865	ENSG00000151353.14	ENSG00000151353	TMEM18	-0.002196849072344	0.0716710819034584	-0.0612511252067911	0.951192422600775	0.999238738616365	Exon	Hippocampus
e899166	ENSG00000198373.12	ENSG00000198373	WWP2	0.0030841554168132	-1.7942673398391	0.0612501909820198	0.95119316609897	0.999238738616365	Exon	Hippocampus
e268805	ENSG00000073849.14	ENSG00000073849	ST6GAL1	0.0040407347783763	-1.66517627978037	0.0612492194077573	0.951193939321618	0.999238738616365	Exon	Hippocampus
e853987	ENSG00000167930.15	ENSG00000167930	FAM234A	0.0044258562389132	-2.3448534352656	0.0612439925430803	0.951198099097228	0.999238738616365	Exon	Hippocampus
e387290	ENSG00000231925.11	ENSG00000231925	TAPBP	0.0031024873531374	-1.45582741400804	0.0612437634486257	0.951198281421	0.999238738616365	Exon	Hippocampus
e451705	ENSG00000157214.13	ENSG00000157214	STEAP2	0.002981896575288	0.968027067727917	0.0612388020329919	0.951202229941532	0.999238738616365	Exon	Hippocampus
e306027	ENSG00000245958.6	ENSG00000245958		0.0033931268634347	-1.2248084572173	0.0612380596108162	0.951202820795016	0.999238738616365	Exon	Hippocampus
e1014961	ENSG00000031823.14	ENSG00000031823	RANBP3	0.0029279000298598	-0.293400243641101	0.0612368069527231	0.951203817717616	0.999238738616365	Exon	Hippocampus
e176385	ENSG00000197121.14	ENSG00000197121	PGAP1	-0.003353411588091	0.640090750761418	-0.0612344630060104	0.951205683137812	0.999238738616365	Exon	Hippocampus
e843725	ENSG00000185787.14	ENSG00000185787	MORF4L1	0.0024346527585555	4.80708937062645	0.0612323100911008	0.951207396526383	0.999238738616365	Exon	Hippocampus
e840911	ENSG00000140400.15	ENSG00000140400	MAN2C1	0.0026392939926616	-0.626748117621912	0.0612310434405187	0.951208404585201	0.999238738616365	Exon	Hippocampus
e724460	ENSG00000133640.18	ENSG00000133640	LRRIQ1	0.008794620172564	-3.17488832092339	0.061228558240076	0.951210382422298	0.999238738616365	Exon	Hippocampus
e902960	ENSG00000103091.14	ENSG00000103091	WDR59	-0.0024542455119186	-1.12569034977282	-0.0612219428861125	0.951215647227463	0.999238738616365	Exon	Hippocampus
e721363	ENSG00000080371.5	ENSG00000080371	RAB21	0.0018539626433825	1.28055990105973	0.0612211247294259	0.951216298354607	0.999238738616365	Exon	Hippocampus
e709420	ENSG00000161642.17	ENSG00000161642	ZNF385A	-0.002903643211096	1.20343544272134	-0.0612181265148724	0.951218684473476	0.999238738616365	Exon	Hippocampus
e204023	ENSG00000157103.10	ENSG00000157103	SLC6A1	-0.0029587815332619	1.06649110193515	-0.0612052336966586	0.951228945184067	0.999238738616365	Exon	Hippocampus
e237479	ENSG00000154175.16	ENSG00000154175	ABI3BP	0.005815642612819	-2.82273287678153	0.0611961562345268	0.951236169459868	0.999238738616365	Exon	Hippocampus
e1159112	ENSG00000196338.12	ENSG00000196338	NLGN3	-0.0021212450417343	3.46366471669684	-0.0611918651477141	0.951239584512102	0.999238738616365	Exon	Hippocampus
e398796	ENSG00000168216.10	ENSG00000168216	LMBRD1	-0.0028911309739811	1.27926218325705	-0.0611876851578366	0.951242911148943	0.999238738616365	Exon	Hippocampus
e832051	ENSG00000157734.13	ENSG00000157734	SNX22	-0.0041743823958698	-0.517915662030033	-0.0611863714007918	0.951243956700117	0.999238738616365	Exon	Hippocampus
e617100	ENSG00000130413.15	ENSG00000130413	STK33	0.0066542170800432	-1.01378780828358	0.0611856432265552	0.951244536216306	0.999238738616365	Exon	Hippocampus
e566928	ENSG00000067057.16	ENSG00000067057	PFKP	-0.0023720139965047	2.38627816889447	-0.0611820926556731	0.951247361932284	0.999238738616365	Exon	Hippocampus
e1080370	ENSG00000101311.15	ENSG00000101311	FERMT1	0.00476611668298	-2.88975219619523	0.0611805776667648	0.951248567633894	0.999238738616365	Exon	Hippocampus
e746155	ENSG00000198598.6	ENSG00000198598	MMP17	-0.0050956470624364	-0.433904684243595	-0.0611772709223774	0.951251199301757	0.999238738616365	Exon	Hippocampus
e62195	ENSG00000276975.2	ENSG00000276975	HYDIN2	-0.0032980948930638	-0.0433777865412487	-0.0611735523674112	0.951254158709126	0.999238738616365	Exon	Hippocampus
e318654	ENSG00000154556.17	ENSG00000154556	SORBS2	0.006500900858651	-2.23085959616666	0.0611723579637976	0.951255109273907	0.999238738616365	Exon	Hippocampus
e588108	ENSG00000156110.13	ENSG00000156110	ADK	0.0022061053679467	0.331983025573323	0.061169262273697	0.95125757297574	0.999238738616365	Exon	Hippocampus
e763506	ENSG00000041515.15	ENSG00000041515	MYO16	-0.0046285366474241	-1.64702760254702	-0.0611690558356213	0.95125773726929	0.999238738616365	Exon	Hippocampus
e22011	ENSG00000121766.15	ENSG00000121766	ZCCHC17	-0.0019201992800735	3.1210535049855	-0.0611611889854206	0.95126399809624	0.999238738616365	Exon	Hippocampus
e290927	ENSG00000145241.10	ENSG00000145241	CENPC	0.0020599891122191	1.75484374586693	0.0611537201758427	0.951269942145649	0.999238738616365	Exon	Hippocampus
e1055380	ENSG00000278917.1	ENSG00000278917		0.0028205651605954	-0.865998479070343	0.0611532229375508	0.951270337872661	0.999238738616365	Exon	Hippocampus
e898866	ENSG00000132604.10	ENSG00000132604	TERF2	0.0016389650612693	2.55260883841484	0.0611523403429914	0.951271040285424	0.999238738616365	Exon	Hippocampus
e673042	ENSG00000154114.12	ENSG00000154114	TBCEL	-0.0044792625236211	-2.42403769806648	-0.06114552644097	0.951276463129724	0.999238738616365	Exon	Hippocampus
e670088	ENSG00000118058.20	ENSG00000118058	KMT2A	0.002963689732908	0.175167423217458	0.0611390015238752	0.951281655987477	0.999238738616365	Exon	Hippocampus
e1438	ENSG00000131584.18	ENSG00000131584	ACAP3	0.0026595314345535	0.703749750525439	0.0611382318342571	0.95128226854539	0.999238738616365	Exon	Hippocampus
e359142	ENSG00000249669.8	ENSG00000249669	CARMN	-0.0060160803178885	-0.766026178683045	-0.0611368324699012	0.951283382230368	0.999238738616365	Exon	Hippocampus
e1132197	ENSG00000166862.6	ENSG00000166862	CACNG2	0.0044383845033508	0.0465398156697011	0.0611222600067903	0.951294979739723	0.999238738616365	Exon	Hippocampus
e689417	ENSG00000171681.12	ENSG00000171681	ATF7IP	0.0024223067941402	0.154490351368116	0.0611203660010484	0.951296487086849	0.999238738616365	Exon	Hippocampus
e317810	ENSG00000151726.13	ENSG00000151726	ACSL1	-0.0035819160973166	0.40801099100974	-0.06111809862012	0.951298291585371	0.999238738616365	Exon	Hippocampus
e373834	ENSG00000124783.12	ENSG00000124783	SSR1	-0.0023215705378599	0.289631333149244	-0.0611159816021045	0.951299976417569	0.999238738616365	Exon	Hippocampus
e318377	ENSG00000154556.17	ENSG00000154556	SORBS2	0.0032404606119583	0.903131479526954	0.061114425013962	0.95130121523089	0.999238738616365	Exon	Hippocampus
e500490	ENSG00000198363.16	ENSG00000198363	ASPH	0.0040562451971667	-0.628798851574476	0.0611136567373884	0.951301826665151	0.999238738616365	Exon	Hippocampus
e1113069	ENSG00000160199.14	ENSG00000160199	PKNOX1	0.0023706281658668	-0.839526060074327	0.0611132568086811	0.951302144949127	0.999238738616365	Exon	Hippocampus
e466492	ENSG00000077063.10	ENSG00000077063	CTTNBP2	-0.0029170231685547	-0.309872638260614	-0.0611022829686075	0.95131087850239	0.999238738616365	Exon	Hippocampus
e24623	ENSG00000134686.17	ENSG00000134686	PHC2	0.0022954455265718	1.32402205113822	0.0610977446926997	0.951314490300351	0.999238738616365	Exon	Hippocampus
e310221	ENSG00000164164.15	ENSG00000164164	OTUD4	0.0028847211455021	-1.90701824531415	0.0610947942053213	0.951316838453473	0.999238738616365	Exon	Hippocampus
e309501	ENSG00000109452.12	ENSG00000109452	INPP4B	-0.0032311864676973	-0.948486993375383	-0.0610934260948374	0.951317927267935	0.999238738616365	Exon	Hippocampus
e245620	ENSG00000241288.7	ENSG00000241288		0.0029688295517594	-0.638070730736256	0.0610880908451442	0.951322173341836	0.999238738616365	Exon	Hippocampus
e809003	ENSG00000275835.4	ENSG00000275835	TUBGCP5	-0.003964967663115	-2.36101925030636	-0.0610748821744523	0.951332685506584	0.999238738616365	Exon	Hippocampus
e809050	ENSG00000275835.4	ENSG00000275835	TUBGCP5	-0.003964967663115	-2.36101925030636	-0.0610748821744523	0.951332685506584	0.999238738616365	Exon	Hippocampus
e381641	ENSG00000137310.11	ENSG00000137310	TCF19	0.0039428702770535	-1.71254137034359	0.0610724936913333	0.95133458638977	0.999238738616365	Exon	Hippocampus
e878214	ENSG00000196502.11	ENSG00000196502	SULT1A1	0.00287522087495	0.54646780306528	0.0610711059346553	0.951335690841219	0.999238738616365	Exon	Hippocampus
e31934	ENSG00000117408.10	ENSG00000117408	IPO13	-0.002752001865662	-0.524095372408949	-0.0610644268570892	0.951341006411905	0.999238738616365	Exon	Hippocampus
e880309	ENSG00000174943.9	ENSG00000174943	KCTD13	0.0033695937418207	-0.718800823585453	0.0610627335528946	0.951342354035189	0.999238738616365	Exon	Hippocampus
e31924	ENSG00000117408.10	ENSG00000117408	IPO13	0.0022959701850889	1.03450754542651	0.0610601550498231	0.951344406148001	0.999238738616365	Exon	Hippocampus
e740961	ENSG00000170633.16	ENSG00000170633	RNF34	0.001392997273499	1.62819248657213	0.0610586060469939	0.951345638928752	0.999238738616365	Exon	Hippocampus
e543179	ENSG00000197724.10	ENSG00000197724	PHF2	-0.0017778053927353	2.01469278864055	-0.0610546411290356	0.951348794426774	0.999238738616365	Exon	Hippocampus
e88406	ENSG00000162687.16	ENSG00000162687	KCNT2	0.0036096451472005	-0.301079498020265	0.0610482251446179	0.951353900618828	0.999238738616365	Exon	Hippocampus
e369939	ENSG00000178338.10	ENSG00000178338	ZNF354B	0.0024512947762775	-1.35157019106395	0.0610390006304442	0.951361241996309	0.999238738616365	Exon	Hippocampus
e863298	ENSG00000126602.10	ENSG00000126602	TRAP1	-0.0022669716257948	-0.116959380382874	-0.0610378992178462	0.951362118561519	0.999238738616365	Exon	Hippocampus
e1060275	ENSG00000279861.1	ENSG00000279861		-0.0025616134864684	3.35054915357375	-0.0610359502223365	0.951363669680346	0.999238738616365	Exon	Hippocampus
e959729	ENSG00000108848.15	ENSG00000108848	LUC7L3	0.0025771769836692	1.29918240561859	0.0610269632978205	0.951370821976186	0.999238738616365	Exon	Hippocampus
e345861	ENSG00000172869.14	ENSG00000172869	DMXL1	0.0022637508925839	0.298671856823911	0.0610263352667771	0.95137132179847	0.999238738616365	Exon	Hippocampus
e411759	ENSG00000146376.10	ENSG00000146376	ARHGAP18	-0.0051887682564979	-1.56829379350184	-0.06102593689087	0.951371638848343	0.999238738616365	Exon	Hippocampus
e754783	ENSG00000083635.7	ENSG00000083635	NUFIP1	0.0029112398175835	-1.56442206483382	0.0610216308696391	0.951375065821846	0.999238738616365	Exon	Hippocampus
e647841	ENSG00000173120.14	ENSG00000173120	KDM2A	-0.0016404001721433	3.38403741765682	-0.0610187725406429	0.951377340641072	0.999238738616365	Exon	Hippocampus
e413451	ENSG00000146411.5	ENSG00000146411	SLC2A12	-0.0096021302896856	-0.922808125532631	-0.0610170522718796	0.951378709728049	0.999238738616365	Exon	Hippocampus
e307509	ENSG00000164066.12	ENSG00000164066	INTU	0.0026571588359159	-0.131264838716757	0.0610021263812467	0.951390588600307	0.999238738616365	Exon	Hippocampus
e1048931	ENSG00000179134.15	ENSG00000179134	SAMD4B	0.0035462275552821	-1.3151078943909	0.0610019044868027	0.951390765196601	0.999238738616365	Exon	Hippocampus
e73564	ENSG00000160803.7	ENSG00000160803	UBQLN4	-0.0027116205611327	-0.576983905489736	-0.0609948542473342	0.951396376181803	0.999238738616365	Exon	Hippocampus
e142625	ENSG00000135976.16	ENSG00000135976	ANKRD36	-0.0024577759994457	0.813860802746099	-0.0609933906159927	0.95139754102393	0.999238738616365	Exon	Hippocampus
e657800	ENSG00000118369.12	ENSG00000118369	USP35	0.0035228551001361	-2.13656803405806	0.0609927390650331	0.951398059565746	0.999238738616365	Exon	Hippocampus
e378588	ENSG00000137338.5	ENSG00000137338	PGBD1	0.0026887673299224	-0.83397375457736	0.0609846339111174	0.951404510116233	0.999238738616365	Exon	Hippocampus
e238911	ENSG00000196776.14	ENSG00000196776	CD47	-0.0020598908954054	2.73198808448528	-0.0609830748598197	0.951405750899836	0.999238738616365	Exon	Hippocampus
e804317	ENSG00000196663.15	ENSG00000196663	TECPR2	-0.0027230386636301	-1.44164837149464	-0.0609816257931158	0.951406904151415	0.999238738616365	Exon	Hippocampus
e882540	ENSG00000103549.21	ENSG00000103549	RNF40	0.0021801593548626	0.71374586180725	0.0609807509487794	0.95140760040348	0.999238738616365	Exon	Hippocampus
e57549	ENSG00000116793.15	ENSG00000116793	PHTF1	-0.0027159257356044	0.199140684339153	-0.0609754728712537	0.951411801005704	0.999238738616365	Exon	Hippocampus
e401480	ENSG00000146243.13	ENSG00000146243	IRAK1BP1	-0.0031312418499835	-1.30981854120365	-0.0609719611937118	0.951414595804452	0.999238738616365	Exon	Hippocampus
e713497	ENSG00000076108.11	ENSG00000076108	BAZ2A	-0.0026155505709152	-0.976617084657125	-0.0609698883756748	0.95141624547478	0.999238738616365	Exon	Hippocampus
e1021664	ENSG00000065989.15	ENSG00000065989	PDE4A	0.0036943325118613	0.838496684195229	0.0609688915603108	0.951417038799063	0.999238738616365	Exon	Hippocampus
e542799	ENSG00000165233.17	ENSG00000165233	CARD19	-0.0047313110495513	-2.965415632642	-0.0609664112715698	0.951419012758903	0.999238738616365	Exon	Hippocampus
e214074	ENSG00000223797.5	ENSG00000223797	ENTPD3-AS1	0.0048516019303259	-2.93207997094336	0.0609656638659281	0.951419607588384	0.999238738616365	Exon	Hippocampus
e1112485	ENSG00000160190.13	ENSG00000160190	SLC37A1	-0.0039567642764582	-2.34273625798632	-0.0609648464707181	0.951420258119723	0.999238738616365	Exon	Hippocampus
e35317	ENSG00000159658.10	ENSG00000159658	EFCAB14	-0.0022514990263815	1.67169555776442	-0.0609564918898303	0.951426907190017	0.999238738616365	Exon	Hippocampus
e212763	ENSG00000172939.8	ENSG00000172939	OXSR1	0.00226474037877	0.0034236408127476	0.0609529091505986	0.951429758547135	0.999238738616365	Exon	Hippocampus
e1135456	ENSG00000100346.17	ENSG00000100346	CACNA1I	0.0065599810642212	-3.27346856811225	0.0609465768504713	0.95143479816999	0.999238738616365	Exon	Hippocampus
e354260	ENSG00000184584.12	ENSG00000184584	TMEM173	-0.0071822864456747	-3.07203918458995	-0.0609447993458823	0.951436212814715	0.999238738616365	Exon	Hippocampus
e925816	ENSG00000175106.16	ENSG00000175106	TVP23C	-0.0034188283324992	-1.74540431735142	-0.0609404680391079	0.95143965992898	0.999238738616365	Exon	Hippocampus
e611050	ENSG00000183020.13	ENSG00000183020	AP2A2	0.0026230069722112	0.318908976819498	0.0609385424481003	0.951441192430334	0.999238738616365	Exon	Hippocampus
e1002065	ENSG00000074657.13	ENSG00000074657	ZNF532	0.0013528427541727	3.83352572244574	0.060936136046854	0.951443107589702	0.999238738616365	Exon	Hippocampus
e544878	ENSG00000136937.12	ENSG00000136937	NCBP1	-0.0018211893103181	2.6844425967703	-0.0609351249417008	0.9514439122883	0.999238738616365	Exon	Hippocampus
e956519	ENSG00000121067.17	ENSG00000121067	SPOP	-0.0016161990916521	2.78995700024194	-0.0609338085892757	0.951444959921202	0.999238738616365	Exon	Hippocampus
e61838	ENSG00000271425.6	ENSG00000271425	NBPF10	0.0040926738091005	-0.0755368196331492	0.0609318820806382	0.951446493153486	0.999238738616365	Exon	Hippocampus
e107900	ENSG00000227671.4	ENSG00000227671		0.0028631222926371	-0.0721874145205773	0.0609284630210763	0.95144921424866	0.999238738616365	Exon	Hippocampus
e559961	ENSG00000160271.14	ENSG00000160271	RALGDS	-0.0027013548877343	0.777773178523834	-0.060927301922105	0.951450138321842	0.999238738616365	Exon	Hippocampus
e193248	ENSG00000115474.6	ENSG00000115474	KCNJ13	-0.02152082603959	-1.36404249472516	-0.0609160242942382	0.95145911374744	0.999238738616365	Exon	Hippocampus
e27079	ENSG00000183431.11	ENSG00000183431	SF3A3	-0.0017421787231036	0.487323177766337	-0.0609118353737774	0.951462447547964	0.999238738616365	Exon	Hippocampus
e714189	ENSG00000166881.9	ENSG00000166881	NEMP1	0.0040625383805263	-2.78776100284238	0.0609113922805754	0.951462800188835	0.999238738616365	Exon	Hippocampus
e209357	ENSG00000187118.12	ENSG00000187118	CMC1	0.003511234769239	-2.17040464451819	0.0609104196534418	0.951463574265468	0.999238738616365	Exon	Hippocampus
e438136	ENSG00000122678.15	ENSG00000122678	POLM	-0.0044060298249466	-2.44564113678518	-0.0609053763319832	0.951467588052331	0.999238738616365	Exon	Hippocampus
e544435	ENSG00000254876.5	ENSG00000254876		-0.0030243217909499	-2.07881590107282	-0.0608979033946789	0.951473535479893	0.999238738616365	Exon	Hippocampus
e994156	ENSG00000141441.15	ENSG00000141441	GAREM1	-0.0027885932813717	2.19491993271827	-0.0608957390101887	0.951475258031981	0.999238738616365	Exon	Hippocampus
e986980	ENSG00000170579.15	ENSG00000170579	DLGAP1	0.003897336724945	3.08854931874475	0.0608934537091971	0.951477076817205	0.999238738616365	Exon	Hippocampus
e594312	ENSG00000226688.6	ENSG00000226688	ENTPD1-AS1	0.003023611107572	-1.91887470605256	0.0608927278374526	0.951477654511316	0.999238738616365	Exon	Hippocampus
e991229	ENSG00000067900.7	ENSG00000067900	ROCK1	-0.0025227916016924	-0.0581136818301768	-0.0608865308758069	0.95148258644183	0.999238738616365	Exon	Hippocampus
e1054922	ENSG00000073050.11	ENSG00000073050	XRCC1	0.0030160369357295	-1.73420314347824	0.0608779958564234	0.951489379148299	0.999238738616365	Exon	Hippocampus
e616065	ENSG00000166333.13	ENSG00000166333	ILK	-0.002290445828358	0.0165611093781174	-0.0608763351587683	0.951490700836594	0.999238738616365	Exon	Hippocampus
e117642	ENSG00000138002.14	ENSG00000138002	IFT172	-0.0027100614786982	-1.46828861107904	-0.0608738216627035	0.951492701236089	0.999238738616365	Exon	Hippocampus
e445381	ENSG00000049540.16	ENSG00000049540	ELN	0.0064570327625546	-2.75404727514214	0.060862696339347	0.951501555477321	0.999238738616365	Exon	Hippocampus
e887889	ENSG00000087245.12	ENSG00000087245	MMP2	0.0059869463473002	-3.09028540025166	0.0608585806533872	0.951504831003983	0.999238738616365	Exon	Hippocampus
e709400	ENSG00000161642.17	ENSG00000161642	ZNF385A	0.0024817048851483	0.173365367315431	0.060852478513227	0.951509687479722	0.999238738616365	Exon	Hippocampus
e174290	ENSG00000138449.10	ENSG00000138449	SLC40A1	0.0036084287977945	0.482333945452738	0.0608391208585919	0.951520318366999	0.999238738616365	Exon	Hippocampus
e1028143	ENSG00000132024.17	ENSG00000132024	CC2D1A	-0.0023688965918997	-0.227803539710497	-0.0608380693568948	0.951521155220566	0.999238738616365	Exon	Hippocampus
e1084656	ENSG00000100997.18	ENSG00000100997	ABHD12	-0.0048061204505931	-1.60053943599685	-0.0608372338964146	0.951521820134493	0.999238738616365	Exon	Hippocampus
e555881	ENSG00000136811.16	ENSG00000136811	ODF2	-0.0041425995835802	-2.36135527497145	-0.0608340517562779	0.95152435268942	0.999238738616365	Exon	Hippocampus
e163098	ENSG00000082438.15	ENSG00000082438	COBLL1	-0.0057554786178024	-2.57268472982053	-0.0608301399609214	0.951527465952293	0.999238738616365	Exon	Hippocampus
e135723	ENSG00000204843.12	ENSG00000204843	DCTN1	0.0037701898609913	1.00411182507489	0.0608208703720187	0.951534843301043	0.999238738616365	Exon	Hippocampus
e694847	ENSG00000110888.17	ENSG00000110888	CAPRIN2	0.0029690251834582	-0.278736689143475	0.0608032736628826	0.951548847931437	0.999238738616365	Exon	Hippocampus
e396763	ENSG00000137269.14	ENSG00000137269	LRRC1	-0.0050771890238113	-2.31073336506065	-0.0608020339924382	0.951549834544117	0.999238738616365	Exon	Hippocampus
e433860	ENSG00000225264.3	ENSG00000225264	ZNRF2P2	-0.0053941828619016	-3.2161756043651	-0.060800263821218	0.951551243364936	0.999238738616365	Exon	Hippocampus
e1038127	ENSG00000196268.11	ENSG00000196268	ZNF493	-0.0024289120229963	-0.788072416153483	-0.0607901131238289	0.951559321972726	0.999238738616365	Exon	Hippocampus
e109167	ENSG00000130508.10	ENSG00000130508	PXDN	-0.0058020749465	-2.71153414664036	-0.0607893479836881	0.951559930922922	0.999238738616365	Exon	Hippocampus
e78228	ENSG00000143222.11	ENSG00000143222	UFC1	0.0012558920924346	2.67320372618833	0.0607763731301704	0.951570257191891	0.999238738616365	Exon	Hippocampus
e673097	ENSG00000109927.9	ENSG00000109927	TECTA	-0.0031302653936576	-2.0116898916848	-0.0607740419804376	0.951572112479918	0.999238738616365	Exon	Hippocampus
e950565	ENSG00000087152.15	ENSG00000087152	ATXN7L3	0.0026288700713145	4.21888347462176	0.0607727328881688	0.951573154344989	0.999238738616365	Exon	Hippocampus
e788141	ENSG00000171723.15	ENSG00000171723	GPHN	-0.0040266883520844	-2.65657481846567	-0.0607695105262536	0.951575718921122	0.999238738616365	Exon	Hippocampus
e56479	ENSG00000143110.11	ENSG00000143110	C1orf162	-0.006274851009647	-3.15635859050339	-0.0607644090650943	0.951579779014058	0.999238738616365	Exon	Hippocampus
e783733	ENSG00000070367.15	ENSG00000070367	EXOC5	0.0020269156586213	1.02164261193837	0.0607641730803546	0.951579966826941	0.999238738616365	Exon	Hippocampus
e108112	ENSG00000224830.2	ENSG00000224830	OR2X1P	0.0066024797859845	-2.16956842326847	0.060762040066603	0.951581664426086	0.999238738616365	Exon	Hippocampus
e127648	ENSG00000138035.14	ENSG00000138035	PNPT1	0.003190876084849	-0.920823310726274	0.0607482531488384	0.951592637009423	0.999238738616365	Exon	Hippocampus
e719145	ENSG00000111554.14	ENSG00000111554	MDM1	0.0037413985996205	-0.941775844850192	0.0607478474492993	0.951592959893334	0.999238738616365	Exon	Hippocampus
e453050	ENSG00000105810.9	ENSG00000105810	CDK6	-0.0031282817740589	-1.31892060441299	-0.060744065372188	0.951595969933738	0.999238738616365	Exon	Hippocampus
e105146	ENSG00000116977.18	ENSG00000116977	LGALS8	0.0023000674647721	0.459402482820251	0.0607430430027915	0.951596783606636	0.999238738616365	Exon	Hippocampus
e1160642	ENSG00000131269.15	ENSG00000131269	ABCB7	-0.0026235754805476	-0.704146135449909	-0.0607418213353798	0.951597755894866	0.999238738616365	Exon	Hippocampus
e377872	ENSG00000124508.16	ENSG00000124508	BTN2A2	0.0067465154642285	-2.31899113928367	0.0607404279007539	0.951598864887527	0.999238738616365	Exon	Hippocampus
e305616	ENSG00000275994.1	ENSG00000275994	SNORA24	-0.0062660206073374	-2.19772367306686	-0.0607397121213115	0.951599434554869	0.999238738616365	Exon	Hippocampus
e68833	ENSG00000198837.9	ENSG00000198837	DENND4B	0.0025057954452754	0.0966075304317329	0.0607343897265008	0.951603670489686	0.999238738616365	Exon	Hippocampus
e718764	ENSG00000155974.11	ENSG00000155974	GRIP1	0.0040356832713126	-1.99378745863951	0.0607310571721526	0.951606322770702	0.999238738616365	Exon	Hippocampus
e7167	ENSG00000049245.12	ENSG00000049245	VAMP3	0.0029958612740059	3.68199382591257	0.0607264017294459	0.951610027900168	0.999238738616365	Exon	Hippocampus
e686866	ENSG00000111752.10	ENSG00000111752	PHC1	-0.0033440695434614	-0.264350803897248	-0.0607204154243898	0.951614792225248	0.999238738616365	Exon	Hippocampus
e425262	ENSG00000164877.18	ENSG00000164877	MICALL2	0.0025770112637926	0.0925172956874847	0.0607182555458713	0.951616511209806	0.999238738616365	Exon	Hippocampus
e637909	ENSG00000149480.6	ENSG00000149480	MTA2	0.0021640667087202	0.25864476116938	0.0607148355973748	0.951619233047909	0.999238738616365	Exon	Hippocampus
e69866	ENSG00000160712.12	ENSG00000160712	IL6R	0.0042457821663921	-2.04349978024896	0.0607040044524997	0.951627853246619	0.999238738616365	Exon	Hippocampus
e701176	ENSG00000174233.11	ENSG00000174233	ADCY6	-0.0033575188091621	-1.30975505338888	-0.0607038816420333	0.951627950987992	0.999238738616365	Exon	Hippocampus
e662961	ENSG00000152558.14	ENSG00000152558	TMEM123	0.0036786488872499	1.04813925091869	0.0607038205321915	0.951627999623586	0.999238738616365	Exon	Hippocampus
e843256	ENSG00000136381.12	ENSG00000136381	IREB2	-0.0020927825870642	0.0888678310170519	-0.0606938786299248	0.951635912104603	0.999238738616365	Exon	Hippocampus
e129841	ENSG00000143952.19	ENSG00000143952	VPS54	0.0026558128890885	-0.962410905653309	0.0606909521181463	0.951638241234114	0.999238738616365	Exon	Hippocampus
e101507	ENSG00000143740.14	ENSG00000143740	SNAP47	0.0051185458420327	-2.97474850337466	0.060688308655672	0.951640345092896	0.999238738616365	Exon	Hippocampus
e332663	ENSG00000112851.14	ENSG00000112851	ERBIN	0.0031172827224743	1.89722706952101	0.0606850440520346	0.951642943301242	0.999238738616365	Exon	Hippocampus
e446845	ENSG00000277072.4	ENSG00000277072	STAG3L2	-0.0047891509115339	-1.05666419263081	-0.0606823894902864	0.951645055994389	0.999238738616365	Exon	Hippocampus
e446862	ENSG00000277072.4	ENSG00000277072	STAG3L2	-0.0047891509115339	-1.05666419263081	-0.0606823894902864	0.951645055994389	0.999238738616365	Exon	Hippocampus
e832035	ENSG00000157734.13	ENSG00000157734	SNX22	-0.0057000714541505	-2.73017320340268	-0.0606816721817152	0.951645626880736	0.999238738616365	Exon	Hippocampus
e832045	ENSG00000157734.13	ENSG00000157734	SNX22	-0.0057000714541505	-2.73017320340268	-0.0606816721817152	0.951645626880736	0.999238738616365	Exon	Hippocampus
e771880	ENSG00000092051.16	ENSG00000092051	JPH4	0.0057374840020261	-2.64738133619403	0.0606776330889487	0.951648841485076	0.999238738616365	Exon	Hippocampus
e706755	ENSG00000063046.17	ENSG00000063046	EIF4B	-0.0076086565039234	-1.03282235918793	-0.0606733577597819	0.951652244104419	0.999238738616365	Exon	Hippocampus
e952212	ENSG00000161714.11	ENSG00000161714	PLCD3	-0.0037448318662426	-1.15425513554858	-0.0606690240255836	0.951655693207656	0.999238738616365	Exon	Hippocampus
e902518	ENSG00000214331.8	ENSG00000214331		0.0030817825889769	-0.320781991346458	0.0606659412805084	0.951658146682634	0.999238738616365	Exon	Hippocampus
e1113416	ENSG00000160208.12	ENSG00000160208	RRP1B	-0.0027650811335968	-0.552082249740955	-0.0606605819375041	0.95166241204257	0.999238738616365	Exon	Hippocampus
e215448	ENSG00000240747.7	ENSG00000240747	KRBOX1	-0.0055487040003468	-2.90918327807864	-0.0606572992012759	0.951665024686556	0.999238738616365	Exon	Hippocampus
e266718	ENSG00000114859.15	ENSG00000114859	CLCN2	0.0035873765416534	-2.29826001904375	0.0606535592516614	0.951668001215364	0.999238738616365	Exon	Hippocampus
e1140898	ENSG00000128159.11	ENSG00000128159	TUBGCP6	0.002438535268215	-0.358894414016837	0.0606497184836647	0.95167105798361	0.999238738616365	Exon	Hippocampus
e898978	ENSG00000102908.20	ENSG00000102908	NFAT5	0.0027539661745511	-0.304121071800607	0.0606492599941587	0.951671422883638	0.999238738616365	Exon	Hippocampus
e404760	ENSG00000172469.15	ENSG00000172469	MANEA	0.0025633601049955	0.290826592580576	0.0606482380499922	0.9516722362228	0.999238738616365	Exon	Hippocampus
e606277	ENSG00000203780.10	ENSG00000203780	FANK1	-0.0053908632021155	-1.94884500467172	-0.060645958193433	0.95167405070237	0.999238738616365	Exon	Hippocampus
e132253	ENSG00000179818.13	ENSG00000179818	PCBP1-AS1	0.0021712461846341	-0.383342882132576	0.0606459107259009	0.951674088480568	0.999238738616365	Exon	Hippocampus
e522533	ENSG00000261236.6	ENSG00000261236	BOP1	-0.0036269652237537	-1.85664434745435	-0.0606457681081421	0.951674201986406	0.999238738616365	Exon	Hippocampus
e1167327	ENSG00000077713.18	ENSG00000077713	SLC25A43	-0.0043329811521641	-1.99173692464766	-0.0606437290473721	0.951675824822993	0.999238738616365	Exon	Hippocampus
e197293	ENSG00000130294.14	ENSG00000130294	KIF1A	-0.0026793383746466	2.17185998506102	-0.0606353363150327	0.951682504387242	0.999238738616365	Exon	Hippocampus
e248128	ENSG00000004399.12	ENSG00000004399	PLXND1	-0.0040216609611058	-1.10394384623694	-0.0606342314974276	0.951683383683997	0.999238738616365	Exon	Hippocampus
e562093	ENSG00000107147.12	ENSG00000107147	KCNT1	0.0049261502335673	0.187113762210456	0.0606315089147671	0.95168555051983	0.999238738616365	Exon	Hippocampus
e741518	ENSG00000158023.9	ENSG00000158023	WDR66	0.0052941558114786	-2.46349159704289	0.0606231046428593	0.951692239273103	0.999238738616365	Exon	Hippocampus
e462879	ENSG00000128536.15	ENSG00000128536	CDHR3	0.0037456227511033	-1.04103985755751	0.0606194162734541	0.951695174756661	0.999238738616365	Exon	Hippocampus
e244187	ENSG00000121542.11	ENSG00000121542	SEC22A	0.0018897030534471	0.191493956750158	0.0606159154673652	0.951697960963743	0.999238738616365	Exon	Hippocampus
e437084	ENSG00000233225.3	ENSG00000233225		-0.003010235863521	-0.329732767225267	-0.0606142958845146	0.951699249950849	0.999238738616365	Exon	Hippocampus
e481061	ENSG00000117868.15	ENSG00000117868	ESYT2	0.0020108509753531	1.04000268882891	0.0606133899743722	0.951699970943037	0.999238738616365	Exon	Hippocampus
e765079	ENSG00000126226.21	ENSG00000126226	PCID2	-0.0040646847291891	-2.33671431910208	-0.0606025863808885	0.951708569267427	0.999238738616365	Exon	Hippocampus
e191697	ENSG00000173692.12	ENSG00000173692	PSMD1	-0.0021493069271425	0.596894096472322	-0.0605982567778988	0.951712015097572	0.999238738616365	Exon	Hippocampus
e107675	ENSG00000153207.14	ENSG00000153207	AHCTF1	-0.002374825964615	-0.0996675663072207	-0.0605942412409023	0.951715210970721	0.999238738616365	Exon	Hippocampus
e738494	ENSG00000176871.8	ENSG00000176871	WSB2	0.0054050409561074	-2.96126627042638	0.060589049769523	0.95171934274404	0.999238738616365	Exon	Hippocampus
e820204	ENSG00000137842.6	ENSG00000137842	TMEM62	0.0023222369904566	-0.266304940257399	0.0605850087711463	0.951722558883115	0.999238738616365	Exon	Hippocampus
e230895	ENSG00000174844.14	ENSG00000174844	DNAH12	0.0096716976686194	-3.58696999345345	0.0605825488962346	0.951724516642225	0.999238738616365	Exon	Hippocampus
e574980	ENSG00000148516.21	ENSG00000148516	ZEB1	0.0053107262903716	-2.58283603775733	0.0605772714496204	0.951728716844262	0.999238738616365	Exon	Hippocampus
e876542	ENSG00000169189.16	ENSG00000169189	NSMCE1	-0.0024456779099762	-0.70233843979473	-0.0605758159660488	0.951729875231406	0.999238738616365	Exon	Hippocampus
e703615	ENSG00000110881.11	ENSG00000110881	ASIC1	0.002859462381862	-0.980552753615398	0.060573393854696	0.951731802936423	0.999238738616365	Exon	Hippocampus
e544321	ENSG00000196312.12	ENSG00000196312	MFSD14C	0.0033963151882139	-1.30716739246232	0.0605686532576672	0.951735575873886	0.999238738616365	Exon	Hippocampus
e537329	ENSG00000204711.8	ENSG00000204711	C9orf135	-0.0117113685288864	-3.21219514524944	-0.0605620495824932	0.951740831596297	0.999238738616365	Exon	Hippocampus
e1055958	ENSG00000167384.10	ENSG00000167384	ZNF180	0.00355444994379	-2.58681463250976	0.0605513847795927	0.951749319486982	0.999238738616365	Exon	Hippocampus
e977669	ENSG00000184640.17	ENSG00000184640	SEPT9	0.0028057316318803	-0.0670146212799146	0.0605490087881306	0.951751210488998	0.999238738616365	Exon	Hippocampus
e1150528	ENSG00000147044.20	ENSG00000147044	CASK	0.002609272832311	-1.08010550257994	0.0605377968292489	0.95176013385675	0.999238738616365	Exon	Hippocampus
e9773	ENSG00000116685.15	ENSG00000116685	KIAA2013	-0.0022875308143088	0.362967379614381	-0.0605358355612133	0.951761694790314	0.999238738616365	Exon	Hippocampus
e9780	ENSG00000116685.15	ENSG00000116685	KIAA2013	-0.0022875308143088	0.362967379614381	-0.0605358355612133	0.951761694790314	0.999238738616365	Exon	Hippocampus
e681631	ENSG00000078237.6	ENSG00000078237	TIGAR	-0.0035671810479609	-2.14966970301202	-0.0605355794218813	0.951761898646442	0.999238738616365	Exon	Hippocampus
e1116433	ENSG00000160305.17	ENSG00000160305	DIP2A	-0.00340284641179	-1.5951900508338	-0.0605344964978335	0.951762760523883	0.999238738616365	Exon	Hippocampus
e390211	ENSG00000112130.16	ENSG00000112130	RNF8	0.0039207059328978	-2.7287457807925	0.0605318223690399	0.95176488880938	0.999238738616365	Exon	Hippocampus
e537304	ENSG00000204711.8	ENSG00000204711	C9orf135	0.0117199855051319	-3.71353430019171	0.0605314257506217	0.951765204470057	0.999238738616365	Exon	Hippocampus
e932822	ENSG00000168961.16	ENSG00000168961	LGALS9	-0.0053394645124498	-2.13558061366389	-0.0605258308065536	0.9517696573751	0.999238738616365	Exon	Hippocampus
e634845	ENSG00000110048.11	ENSG00000110048	OSBP	-0.001917953929643	-0.0354564989707602	-0.0605228210545147	0.951772052777693	0.999238738616365	Exon	Hippocampus
e638773	ENSG00000185670.7	ENSG00000185670	ZBTB3	-0.0019070262768242	1.29847102113256	-0.0605209034736733	0.951773578942888	0.999238738616365	Exon	Hippocampus
e648376	ENSG00000172531.14	ENSG00000172531	PPP1CA	0.0023480280002299	0.568697770368619	0.0605185449845345	0.951775456018643	0.999238738616365	Exon	Hippocampus
e953817	ENSG00000262879.5	ENSG00000262879		0.003332596125457	-1.62903873687395	0.0605132352716204	0.951779681917132	0.999238738616365	Exon	Hippocampus
e1159658	ENSG00000147133.15	ENSG00000147133	TAF1	0.0018303721013058	0.343682946695657	0.0605026510130585	0.951788105729222	0.999238738616365	Exon	Hippocampus
e466794	ENSG00000106034.17	ENSG00000106034	CPED1	-0.0067055752997099	-0.718780775120335	-0.0605021676512516	0.951788490427912	0.999238738616365	Exon	Hippocampus
e617023	ENSG00000130413.15	ENSG00000130413	STK33	0.0054785161088722	-1.01695289055385	0.0605020567164283	0.95178857871888	0.999238738616365	Exon	Hippocampus
e870851	ENSG00000185164.14	ENSG00000185164	NOMO2	-0.0056803890537868	-2.21290219901435	-0.0605016163041051	0.951788929234885	0.999238738616365	Exon	Hippocampus
e1164022	ENSG00000196507.10	ENSG00000196507	TCEAL3	0.0024850093161291	-0.100128831574742	0.0604906652934905	0.951797644944269	0.999238738616365	Exon	Hippocampus
e525420	ENSG00000236404.8	ENSG00000236404	VLDLR-AS1	-0.0032327144366506	-1.68163902315449	-0.0604886378923334	0.951799258516465	0.999238738616365	Exon	Hippocampus
e332933	ENSG00000153914.15	ENSG00000153914	SREK1	-0.0018660669061334	1.29483322310044	-0.0604868857093999	0.951800653047575	0.999238738616365	Exon	Hippocampus
e571970	ENSG00000120594.16	ENSG00000120594	PLXDC2	-0.0023059753674072	0.676937161625655	-0.0604812113034016	0.951805169207007	0.999238738616365	Exon	Hippocampus
e883367	ENSG00000169896.16	ENSG00000169896	ITGAM	-0.0061427205393858	-3.01107261550591	-0.0604786641873568	0.951807196412149	0.999238738616365	Exon	Hippocampus
e173482	ENSG00000065548.17	ENSG00000065548	ZC3H15	-0.0021284573077883	1.30297433834708	-0.0604772434718399	0.951808327134935	0.999238738616365	Exon	Hippocampus
e293365	ENSG00000174808.11	ENSG00000174808	BTC	0.0057916727230348	-0.860770395249029	0.0604762838092475	0.951809090913766	0.999238738616365	Exon	Hippocampus
e49824	ENSG00000143033.17	ENSG00000143033	MTF2	0.0040912468724245	-2.75177106718692	0.0604756748075295	0.951809575607706	0.999238738616365	Exon	Hippocampus
e391878	ENSG00000164663.14	ENSG00000164663	USP49	0.0025993604123864	-1.43122240062493	0.0604727052235218	0.95181193904854	0.999238738616365	Exon	Hippocampus
e545281	ENSG00000119514.6	ENSG00000119514	GALNT12	0.0053367371670545	-1.87793528786243	0.0604681961785869	0.95181552772066	0.999238738616365	Exon	Hippocampus
e1055075	ENSG00000105767.2	ENSG00000105767	CADM4	0.0046535071280352	-2.33613350657587	0.0604665469880217	0.951816840283606	0.999238738616365	Exon	Hippocampus
e1117167	ENSG00000069998.12	ENSG00000069998	CECR5	0.0017482202917792	0.664249539192453	0.0604643651408382	0.951818576779171	0.999238738616365	Exon	Hippocampus
e735582	ENSG00000111271.14	ENSG00000111271	ACAD10	0.0023652906540732	-0.392405608504954	0.0604634681297759	0.951819290695291	0.999238738616365	Exon	Hippocampus
e315922	ENSG00000109586.11	ENSG00000109586	GALNT7	-0.0034273362644621	-1.38134152524489	-0.0604587973207614	0.951823008114789	0.999238738616365	Exon	Hippocampus
e1120861	ENSG00000099940.11	ENSG00000099940	SNAP29	-0.0023905013770546	-0.625837116117342	-0.0604531755013797	0.951827482429075	0.999238738616365	Exon	Hippocampus
e767335	ENSG00000165792.17	ENSG00000165792	METTL17	-0.0023993808083129	-0.7684463292014	-0.0604453257866727	0.951833729891438	0.999238738616365	Exon	Hippocampus
e91722	ENSG00000159348.12	ENSG00000159348	CYB5R1	-0.0022683474762004	2.08253626002769	-0.0604448475469886	0.951834110514849	0.999238738616365	Exon	Hippocampus
e132242	ENSG00000179818.13	ENSG00000179818	PCBP1-AS1	0.0020124420586845	0.0386745450810962	0.0604436446556327	0.951835067877126	0.999238738616365	Exon	Hippocampus
e698685	ENSG00000189079.15	ENSG00000189079	ARID2	-0.0025337078486688	-0.667427922623029	-0.0604420245254316	0.951836357313338	0.999238738616365	Exon	Hippocampus
e831369	ENSG00000074410.13	ENSG00000074410	CA12	-0.0122537032960916	-2.7339025086413	-0.0604396205600189	0.951838270591931	0.999238738616365	Exon	Hippocampus
e1035060	ENSG00000130511.15	ENSG00000130511	SSBP4	0.0039185071639247	-1.09950081095334	0.0604385051564826	0.95183915832431	0.999238738616365	Exon	Hippocampus
e780985	ENSG00000100503.23	ENSG00000100503	NIN	0.0019471323442482	0.780394812468796	0.0604313772919494	0.951844831282587	0.999238738616365	Exon	Hippocampus
e1050696	ENSG00000160460.15	ENSG00000160460	SPTBN4	0.003981930941583	0.179054318513615	0.0604230914787551	0.951851425837558	0.999238738616365	Exon	Hippocampus
e432033	ENSG00000164548.10	ENSG00000164548	TRA2A	0.0021988122025307	0.540850748642158	0.0604230152962009	0.951851486470131	0.999238738616365	Exon	Hippocampus
e105709	ENSG00000198626.15	ENSG00000198626	RYR2	0.003511741563392	3.63515771020504	0.0604150811015794	0.951857801180264	0.999238738616365	Exon	Hippocampus
e25401	ENSG00000146463.11	ENSG00000146463	ZMYM4	0.0026858768312004	-1.21242003086465	0.0604141729316708	0.951858523979682	0.999238738616365	Exon	Hippocampus
e470016	ENSG00000146842.16	ENSG00000146842	TMEM209	-0.0029552660918237	-1.03964643663223	-0.060413922567432	0.951858723241	0.999238738616365	Exon	Hippocampus
e1111785	ENSG00000141956.13	ENSG00000141956	PRDM15	0.0039170377002134	-2.81542092450956	0.0604124439116113	0.951859900082085	0.999238738616365	Exon	Hippocampus
e942241	ENSG00000276293.4	ENSG00000276293	PIP4K2B	0.0024684469018891	1.27254893244992	0.0604079841715418	0.95186344952626	0.999238738616365	Exon	Hippocampus
e902474	ENSG00000103035.10	ENSG00000103035	PSMD7	-0.0020066689887768	1.5229023494965	-0.0603997020853804	0.951870041124282	0.999238738616365	Exon	Hippocampus
e1113561	ENSG00000160214.12	ENSG00000160214	RRP1	-0.0026769929046245	-1.22502570823912	-0.0603933002340792	0.951875136271605	0.999238738616365	Exon	Hippocampus
e967173	ENSG00000256525.6	ENSG00000256525	POLG2	0.0030744439271413	-1.81872006232708	0.0603856109339443	0.951881256084746	0.999238738616365	Exon	Hippocampus
e1139226	ENSG00000100364.18	ENSG00000100364	KIAA0930	-0.00253666521718	2.06172034738439	-0.0603852576114971	0.951881537289516	0.999238738616365	Exon	Hippocampus
e1083643	ENSG00000188559.13	ENSG00000188559	RALGAPA2	0.0025796225869937	-1.10602040733467	0.0603837070547839	0.951882771357642	0.999238738616365	Exon	Hippocampus
e802058	ENSG00000036530.8	ENSG00000036530	CYP46A1	-0.0037365178823446	-0.403818047407425	-0.0603739490770704	0.951890537609136	0.999238738616365	Exon	Hippocampus
e760307	ENSG00000271386.1	ENSG00000271386	SRGNP1	0.0060545760233314	-2.8591210314081	0.0603735201288547	0.951890879003721	0.999238738616365	Exon	Hippocampus
e1107392	ENSG00000159131.16	ENSG00000159131	GART	-0.0022859292444953	-0.493592126405182	-0.0603713597918845	0.951892598389357	0.999238738616365	Exon	Hippocampus
e19534	ENSG00000198746.12	ENSG00000198746	GPATCH3	0.0032477881494303	-2.103079299984	0.060368567239059	0.951894820948152	0.999238738616365	Exon	Hippocampus
e505572	ENSG00000176623.11	ENSG00000176623	RMDN1	-0.0022772488319813	-0.0814647663267717	-0.0603681817912816	0.951895127721375	0.999238738616365	Exon	Hippocampus
e672431	ENSG00000036672.15	ENSG00000036672	USP2	0.0033372216887987	-0.957833930352741	0.0603652769559096	0.951897439644934	0.999238738616365	Exon	Hippocampus
e730661	ENSG00000111727.11	ENSG00000111727	HCFC2	0.0024358690340863	-1.29281615918113	0.0603622196087374	0.951899872951242	0.999238738616365	Exon	Hippocampus
e1086879	ENSG00000125967.16	ENSG00000125967	NECAB3	-0.0029753789482348	-0.300569748733646	-0.0603613597692775	0.951900557287338	0.999238738616365	Exon	Hippocampus
e319945	ENSG00000063438.16	ENSG00000063438	AHRR	0.0061556954434589	-2.26449937011931	0.0603553159879628	0.95190536746269	0.999238738616365	Exon	Hippocampus
e451986	ENSG00000105793.15	ENSG00000105793	GTPBP10	0.0030784914184853	-1.60870207589624	0.0603541337300083	0.951906308408271	0.999238738616365	Exon	Hippocampus
e772476	ENSG00000100897.17	ENSG00000100897	DCAF11	0.0019651316754857	0.375825308229967	0.0603485320522006	0.951910766720466	0.999238738616365	Exon	Hippocampus
e439140	ENSG00000105953.14	ENSG00000105953	OGDH	-0.003006947908173	0.360466956955311	-0.0603471173209376	0.951911892689363	0.999238738616365	Exon	Hippocampus
e1065881	ENSG00000213024.11	ENSG00000213024	NUP62	0.0022287103548674	-0.1001343475535	0.0603361530497561	0.951920619034271	0.999238738616365	Exon	Hippocampus
e553853	ENSG00000136854.18	ENSG00000136854	STXBP1	0.0050581699062122	-3.0698120492412	0.0603356200432302	0.95192104324855	0.999238738616365	Exon	Hippocampus
e238915	ENSG00000196776.14	ENSG00000196776	CD47	-0.0025105020290579	1.45850743578751	-0.060327092677775	0.951927830090754	0.999238738616365	Exon	Hippocampus
e321974	ENSG00000150753.11	ENSG00000150753	CCT5	-0.0018713744410003	2.27993092425162	-0.0603264192025415	0.951928366102894	0.999238738616365	Exon	Hippocampus
e257190	ENSG00000169359.13	ENSG00000169359	SLC33A1	0.0022104470005961	0.20964521487756	0.0603248955517654	0.951929578761248	0.999238738616365	Exon	Hippocampus
e79828	ENSG00000143248.12	ENSG00000143248	RGS5	-0.0038365254304189	-1.94737172848546	-0.060324129256479	0.951930188648015	0.999238738616365	Exon	Hippocampus
e936193	ENSG00000126653.16	ENSG00000126653	NSRP1	0.0048834549138048	-2.72179798011852	0.0603208207041288	0.951932821892116	0.999238738616365	Exon	Hippocampus
e356400	ENSG00000197948.10	ENSG00000197948	FCHSD1	-0.0038842606323413	-2.34511093172812	-0.0603195634288706	0.951933822545201	0.999238738616365	Exon	Hippocampus
e1016077	ENSG00000125730.16	ENSG00000125730	C3	-0.0058253453324876	0.489911614641508	-0.060318593943428	0.951934594149237	0.999238738616365	Exon	Hippocampus
e318007	ENSG00000164323.12	ENSG00000164323	CFAP97	-0.0020461385280553	0.225127549005578	-0.0603165531847579	0.951936218369366	0.999238738616365	Exon	Hippocampus
e857895	ENSG00000007545.15	ENSG00000007545	CRAMP1	-0.0026333717860068	-1.36337391258995	-0.0603155037481737	0.951937053605892	0.999238738616365	Exon	Hippocampus
e39779	ENSG00000162402.13	ENSG00000162402	USP24	0.0022582518842783	-0.370941214710157	0.0603149807664847	0.951937469842029	0.999238738616365	Exon	Hippocampus
e969925	ENSG00000154263.17	ENSG00000154263	ABCA10	-0.0047559910321898	-2.39764954113333	-0.0603128590101668	0.951939158527777	0.999238738616365	Exon	Hippocampus
e267398	ENSG00000073803.13	ENSG00000073803	MAP3K13	-0.0026697868979798	-1.25966072788046	-0.0603074658621585	0.951943450884148	0.999238738616365	Exon	Hippocampus
e326668	ENSG00000113569.15	ENSG00000113569	NUP155	0.0028347414978733	-1.70630266908743	0.0603028108768457	0.951947155744816	0.999238738616365	Exon	Hippocampus
e155523	ENSG00000150540.13	ENSG00000150540	HNMT	0.0029612114114131	-0.0123959019080252	0.0603022268456133	0.95194762057006	0.999238738616365	Exon	Hippocampus
e1100769	ENSG00000149658.17	ENSG00000149658	YTHDF1	-0.0017689388663255	2.37129678249644	-0.060301540668418	0.951948166692385	0.999238738616365	Exon	Hippocampus
e282549	ENSG00000163138.18	ENSG00000163138	PACRGL	0.0035869772842123	-2.69852278969513	0.0603015082805544	0.951948192469598	0.999238738616365	Exon	Hippocampus
e659887	ENSG00000151376.16	ENSG00000151376	ME3	0.003671742081318	-1.30271816583249	0.0602864444375138	0.951960181653989	0.999238738616365	Exon	Hippocampus
e263514	ENSG00000242808.7	ENSG00000242808	SOX2-OT	0.0047673193105428	1.10722063972051	0.0602852404060577	0.951961139932842	0.999238738616365	Exon	Hippocampus
e1101220	ENSG00000101204.16	ENSG00000101204	CHRNA4	0.006148034775587	-3.23095782765133	0.0602731634768809	0.95197075186651	0.999238738616365	Exon	Hippocampus
e1048955	ENSG00000006712.14	ENSG00000006712	PAF1	-0.0026119042681701	-0.184566525466859	-0.0602729477093148	0.951970923594296	0.999238738616365	Exon	Hippocampus
e243396	ENSG00000163406.10	ENSG00000163406	SLC15A2	0.0031172686403395	-0.461386831564244	0.0602719261485714	0.95197173664685	0.999238738616365	Exon	Hippocampus
e21329	ENSG00000116353.15	ENSG00000116353	MECR	-0.0039598990651367	-2.6467776344478	-0.0602708359365693	0.951972604338483	0.999238738616365	Exon	Hippocampus
e1101224	ENSG00000101204.16	ENSG00000101204	CHRNA4	-0.005442128259643	-2.57161246052022	-0.0602568731286496	0.95198371723863	0.999238738616365	Exon	Hippocampus
e689343	ENSG00000273079.5	ENSG00000273079	GRIN2B	0.004426529396649	1.20868313154916	0.0602418657896691	0.95199566148412	0.999238738616365	Exon	Hippocampus
e430925	ENSG00000105855.9	ENSG00000105855	ITGB8	-0.0029830345589493	1.29697811798403	-0.0602414934137051	0.951995957855915	0.999238738616365	Exon	Hippocampus
e438550	ENSG00000058404.19	ENSG00000058404	CAMK2B	-0.0044266265069014	2.32167484281647	-0.0602312829934984	0.952004084270684	0.999238738616365	Exon	Hippocampus
e71400	ENSG00000231064.6	ENSG00000231064	MIR92B	-0.0049751353283176	-2.4795295295466	-0.0602301107308942	0.952005017268075	0.999238738616365	Exon	Hippocampus
e985129	ENSG00000141556.20	ENSG00000141556	TBCD	0.0020218895965964	-0.150072631232896	0.0602290607298909	0.952005852958184	0.999238738616365	Exon	Hippocampus
e734542	ENSG00000111237.18	ENSG00000111237	VPS29	0.0017995756713205	1.81196931546106	0.0602281514272016	0.952006576667309	0.999238738616365	Exon	Hippocampus
e163440	ENSG00000136531.14	ENSG00000136531	SCN2A	-0.0044156608941304	-0.374766094717019	-0.0602196960521853	0.952013306256762	0.999238738616365	Exon	Hippocampus
e1014276	ENSG00000160633.12	ENSG00000160633	SAFB	-0.0028404301479739	-0.835383728146478	-0.0602184277164522	0.95201431571894	0.999238738616365	Exon	Hippocampus
e322595	ENSG00000038382.17	ENSG00000038382	TRIO	-0.0020033028107035	0.647387670663458	-0.060216409385606	0.952015922098702	0.999238738616365	Exon	Hippocampus
e71040	ENSG00000163463.11	ENSG00000163463	KRTCAP2	0.0020658927046291	0.492656229892495	0.0602103000425249	0.952020784496517	0.999238738616365	Exon	Hippocampus
e283843	ENSG00000109689.14	ENSG00000109689	STIM2	-0.003155285326494	0.20102876046902	-0.0602042474574143	0.952025601722695	0.999238738616365	Exon	Hippocampus
e804832	ENSG00000075413.17	ENSG00000075413	MARK3	-0.0018489280671062	0.588622049935727	-0.0602028519148711	0.952026712429188	0.999238738616365	Exon	Hippocampus
e243626	ENSG00000114030.12	ENSG00000114030	KPNA1	0.0018977744696072	0.430174520379432	0.0602016452919816	0.952027672775392	0.999238738616365	Exon	Hippocampus
e461035	ENSG00000267645.5	ENSG00000267645		0.0050972348317815	-0.367411250162113	0.060200499074019	0.952028585045627	0.999238738616365	Exon	Hippocampus
e29766	ENSG00000204060.6	ENSG00000204060	FOXO6	-0.0058020530686324	-2.88185704734911	-0.0601980868756948	0.952030504904712	0.999238738616365	Exon	Hippocampus
e809172	ENSG00000274471.1	ENSG00000274471		0.0062893930801995	-1.24512651350794	0.0601960117328241	0.952032156502921	0.999238738616365	Exon	Hippocampus
e259746	ENSG00000114204.14	ENSG00000114204	SERPINI2	0.0076936612688777	-2.61864442814426	0.0601889248171666	0.952037796953325	0.999238738616365	Exon	Hippocampus
e648813	ENSG00000110697.12	ENSG00000110697	PITPNM1	0.003065786140561	0.21461407287992	0.0601850967294505	0.952040843715423	0.999238738616365	Exon	Hippocampus
e787168	ENSG00000100714.15	ENSG00000100714	MTHFD1	-0.0024914809028639	0.264400252317962	-0.0601825336417081	0.952042883668704	0.999238738616365	Exon	Hippocampus
e77268	ENSG00000122218.14	ENSG00000122218	COPA	0.0017208682107186	1.25393461893476	0.060175280511704	0.952048656413227	0.999238738616365	Exon	Hippocampus
e579798	ENSG00000225830.11	ENSG00000225830	ERCC6	-0.0022818699872155	-0.763442044147933	-0.0601723552112825	0.952050984651816	0.999238738616365	Exon	Hippocampus
e892937	ENSG00000278893.1	ENSG00000278893		0.002349812622995	1.38569811108923	0.0601708248688429	0.952052202647334	0.999238738616365	Exon	Hippocampus
e955139	ENSG00000108465.14	ENSG00000108465	CDK5RAP3	-0.0022475692118293	-0.0947464043203761	-0.0601702562220769	0.952052655231827	0.999238738616365	Exon	Hippocampus
e1101529	ENSG00000101210.10	ENSG00000101210	EEF1A2	0.0039504648865712	2.08432426595329	0.0601695348043046	0.952053229406391	0.999238738616365	Exon	Hippocampus
e806124	ENSG00000203485.12	ENSG00000203485	INF2	0.0038260613455433	-0.976218644047885	0.0601646705704986	0.952057100838317	0.999238738616365	Exon	Hippocampus
e925655	ENSG00000109099.13	ENSG00000109099	PMP22	0.0039395741036462	-0.807002954253939	0.0601573586397088	0.952062920388492	0.999238738616365	Exon	Hippocampus
e1017337	ENSG00000076826.9	ENSG00000076826	CAMSAP3	0.0041801395017548	-2.32213519488569	0.0601547363431906	0.952065007469343	0.999238738616365	Exon	Hippocampus
e840375	ENSG00000178741.11	ENSG00000178741	COX5A	0.0031763617310805	-0.20187931945255	0.0601547116113012	0.952065027153408	0.999238738616365	Exon	Hippocampus
e399153	ENSG00000082269.16	ENSG00000082269	FAM135A	0.0018843014486127	-0.567302696242277	0.0601495242774003	0.952069155743651	0.999238738616365	Exon	Hippocampus
e1138140	ENSG00000100271.16	ENSG00000100271	TTLL1	0.0026531911072552	-1.08078886109435	0.0601465263438845	0.952071541794434	0.999238738616365	Exon	Hippocampus
e925646	ENSG00000109099.13	ENSG00000109099	PMP22	0.0042576382626857	-0.846531609665493	0.0601457199820813	0.952072183576655	0.999238738616365	Exon	Hippocampus
e1003867	ENSG00000176225.12	ENSG00000176225	RTTN	0.0040462899415048	-2.13336985844434	0.0601403978289418	0.952076419471615	0.999238738616365	Exon	Hippocampus
e1049745	ENSG00000105202.7	ENSG00000105202	FBL	-0.0020439508410595	-0.0722192307458002	-0.0601351767041778	0.952080574959539	0.999238738616365	Exon	Hippocampus
e483491	ENSG00000173273.15	ENSG00000173273	TNKS	-0.0017113852238417	0.293666599638721	-0.0601346617079809	0.952080984844563	0.999238738616365	Exon	Hippocampus
e1040683	ENSG00000126261.12	ENSG00000126261	UBA2	0.0017865428047888	1.40912718744259	0.0601290481197084	0.952085452695395	0.999238738616365	Exon	Hippocampus
e636341	ENSG00000149476.15	ENSG00000149476	TKFC	-0.0046382515943668	-3.03239129398388	-0.0601208581980897	0.95209197105078	0.999238738616365	Exon	Hippocampus
e130728	ENSG00000273064.1	ENSG00000273064		0.0028260910931337	-1.39562917704109	0.0601146621140171	0.952096902513787	0.999238738616365	Exon	Hippocampus
e323519	ENSG00000154162.14	ENSG00000154162	CDH12	0.0054595225615539	0.620328487987228	0.0601053839905312	0.952104286975255	0.999238738616365	Exon	Hippocampus
e420809	ENSG00000122335.13	ENSG00000122335	SERAC1	0.0036262641331464	-2.29194784127934	0.0601045011906946	0.952104989596144	0.999238738616365	Exon	Hippocampus
e566923	ENSG00000067057.16	ENSG00000067057	PFKP	-0.002781745514661	2.34098218690628	-0.060101160980828	0.952107648071404	0.999238738616365	Exon	Hippocampus
e105076	ENSG00000086619.13	ENSG00000086619	ERO1B	0.0032527780356635	-2.13159701054776	0.0600942231623854	0.952113169887439	0.999238738616365	Exon	Hippocampus
e721963	ENSG00000111615.13	ENSG00000111615	KRR1	0.0019483550828951	0.981042830191917	0.0600894137338065	0.952116997717392	0.999238738616365	Exon	Hippocampus
e1154006	ENSG00000196998.17	ENSG00000196998	WDR45	0.0024633428032428	-0.793867282567344	0.0600857121785164	0.952119943790425	0.999238738616365	Exon	Hippocampus
e667604	ENSG00000109906.13	ENSG00000109906	ZBTB16	-0.0034003792220476	-0.44519280223403	-0.0600667445085173	0.952135040195822	0.999238738616365	Exon	Hippocampus
e355958	ENSG00000253731.2	ENSG00000253731	PCDHGA6	0.0018029279018409	1.89932164717364	0.0600665440529002	0.952135199738929	0.999238738616365	Exon	Hippocampus
e1132199	ENSG00000166862.6	ENSG00000166862	CACNG2	0.0050816066636955	-1.84064751077956	0.0600620530436488	0.952138774144484	0.999238738616365	Exon	Hippocampus
e1096452	ENSG00000197818.11	ENSG00000197818	SLC9A8	-0.002986273152307	-1.85922810314187	-0.0600603936555558	0.952140094855885	0.999238738616365	Exon	Hippocampus
e627357	ENSG00000148948.7	ENSG00000148948	LRRC4C	0.0037972640480598	-1.46520832710304	0.0600557841893114	0.952143763543031	0.999238738616365	Exon	Hippocampus
e749601	ENSG00000151849.14	ENSG00000151849	CENPJ	0.0047009677562213	-2.82579811039599	0.060052694591128	0.952146222563483	0.999238738616365	Exon	Hippocampus
e149008	ENSG00000144136.10	ENSG00000144136	SLC20A1	-0.0040182780970643	-2.60482725465607	-0.060048872070824	0.95214926491948	0.999238738616365	Exon	Hippocampus
e1007622	ENSG00000180448.10	ENSG00000180448	ARHGAP45	-0.0059602987718839	-3.08337454611168	-0.0600459402064433	0.952151598400086	0.999238738616365	Exon	Hippocampus
e235507	ENSG00000169855.19	ENSG00000169855	ROBO1	0.0025594658692237	2.64079517729918	0.0600360648966149	0.952159458195035	0.999238738616365	Exon	Hippocampus
e991230	ENSG00000067900.7	ENSG00000067900	ROCK1	-0.0030243638106263	-0.464565169287924	-0.0600295044862085	0.95216467965208	0.999238738616365	Exon	Hippocampus
e117252	ENSG00000115211.15	ENSG00000115211	EIF2B4	-0.0033826571262951	-2.38220305415655	-0.0600258807199791	0.95216756382309	0.999238738616365	Exon	Hippocampus
e261645	ENSG00000144959.9	ENSG00000144959	NCEH1	-0.0034442483729806	0.994752801328543	-0.0600184231308125	0.952173499352121	0.999238738616365	Exon	Hippocampus
e1084730	ENSG00000101004.14	ENSG00000101004	NINL	-0.0032278483621013	-1.75286510193499	-0.0600075138213726	0.952182182125765	0.999238738616365	Exon	Hippocampus
e599732	ENSG00000156395.12	ENSG00000156395	SORCS3	-0.0043305620601707	-1.13892795392707	-0.0600031354374049	0.952185666904945	0.999238738616365	Exon	Hippocampus
e684764	ENSG00000111678.10	ENSG00000111678	C12orf57	-0.0022678057697392	1.4808786916871	-0.0600002574900426	0.952187957479118	0.999238738616365	Exon	Hippocampus
e925772	ENSG00000175106.16	ENSG00000175106	TVP23C	-0.0028315411576976	-0.315219574749956	-0.059997612173855	0.952190062901207	0.999238738616365	Exon	Hippocampus
e370748	ENSG00000161013.16	ENSG00000161013	MGAT4B	-0.0023688694256702	0.530744927954917	-0.0599951191806151	0.952192047088909	0.999238738616365	Exon	Hippocampus
e379580	ENSG00000204623.9	ENSG00000204623	ZNRD1ASP	-0.0035168979610701	-1.72453471316919	-0.0599909708971172	0.952195348732335	0.999238738616365	Exon	Hippocampus
e233533	ENSG00000151276.23	ENSG00000151276	MAGI1	-0.0064429540261963	-3.29168619337625	-0.0599875673237594	0.952198057657162	0.999238738616365	Exon	Hippocampus
e422284	ENSG00000112530.11	ENSG00000112530	PACRG	0.0030167674210756	-0.869667048908159	0.0599833884168708	0.95220138367544	0.999238738616365	Exon	Hippocampus
e1170885	ENSG00000022267.16	ENSG00000022267	FHL1	-0.0023877817713111	2.99581151243768	-0.0599816537154677	0.952202764335444	0.999238738616365	Exon	Hippocampus
e61386	ENSG00000186141.8	ENSG00000186141	POLR3C	0.0028155610500126	-1.42227151644953	0.0599791255498715	0.952204776518961	0.999238738616365	Exon	Hippocampus
e714251	ENSG00000166888.10	ENSG00000166888	STAT6	0.0028299085113569	-0.0701832907548978	0.0599778540830268	0.952205788487845	0.999238738616365	Exon	Hippocampus
e378638	ENSG00000235109.7	ENSG00000235109	ZSCAN31	-0.0038928555894125	-2.0990151440743	-0.0599770494502973	0.952206428900405	0.999238738616365	Exon	Hippocampus
e371245	ENSG00000249876.1	ENSG00000249876		-0.0042986044742364	-2.45813756903885	-0.0599563743372755	0.95222288437148	0.999238738616365	Exon	Hippocampus
e470904	ENSG00000128567.16	ENSG00000128567	PODXL	-0.0034911912556959	-0.605976248241572	-0.0599561380489621	0.952223072435165	0.999238738616365	Exon	Hippocampus
e64533	ENSG00000203814.6	ENSG00000203814	HIST2H2BF	-0.0032986988699992	1.63892017002645	-0.0599441987752979	0.95223257499835	0.999238738616365	Exon	Hippocampus
e282181	ENSG00000145147.19	ENSG00000145147	SLIT2	-0.0041842481949338	-1.01331908219771	-0.0599424162020523	0.952233993763206	0.999238738616365	Exon	Hippocampus
e686976	ENSG00000003056.7	ENSG00000003056	M6PR	-0.0015022405333044	1.53983559144359	-0.0599379166887453	0.952237574963906	0.999238738616365	Exon	Hippocampus
e794955	ENSG00000100577.18	ENSG00000100577	GSTZ1	-0.0044893554730572	-2.94842256845103	-0.0599284396748927	0.95224511780256	0.999238738616365	Exon	Hippocampus
e193471	ENSG00000085978.21	ENSG00000085978	ATG16L1	-0.003388042731533	-0.990095028172534	-0.0599282201595478	0.952245292516804	0.999238738616365	Exon	Hippocampus
e73255	ENSG00000132680.10	ENSG00000132680	KIAA0907	0.0025819176071235	-1.79441221851617	0.0599261117899713	0.952246970587295	0.999238738616365	Exon	Hippocampus
e1051424	ENSG00000123815.11	ENSG00000123815	ADCK4	-0.0026942533747664	-1.049922028003	-0.0599246038132803	0.952248170799766	0.999238738616365	Exon	Hippocampus
e1031669	ENSG00000268790.5	ENSG00000268790		0.0019845335426787	0.232243046982424	0.0599202136503121	0.952251664971336	0.999238738616365	Exon	Hippocampus
e286428	ENSG00000109133.12	ENSG00000109133	TMEM33	-0.0023335493106407	2.11364591465812	-0.0599153670543717	0.952255522423226	0.999238738616365	Exon	Hippocampus
e1069193	ENSG00000198464.13	ENSG00000198464	ZNF480	-0.0025697126337336	1.05963170527865	-0.059909829636207	0.952259929708483	0.999238738616365	Exon	Hippocampus
e647548	ENSG00000173715.15	ENSG00000173715	C11orf80	0.0030328901522429	-0.85313945406593	0.059903158732377	0.952265239148009	0.999238738616365	Exon	Hippocampus
e386932	ENSG00000223501.8	ENSG00000223501	VPS52	0.0020986800857702	0.195355860829425	0.0599025582574973	0.952265717072116	0.999238738616365	Exon	Hippocampus
e882180	ENSG00000080603.16	ENSG00000080603	SRCAP	-0.0019181908005619	0.820698798875253	-0.0598954968845074	0.952271337292498	0.999238738616365	Exon	Hippocampus
e743367	ENSG00000051825.14	ENSG00000051825	MPHOSPH9	0.0023281782120865	-0.936858581302614	0.059888932973074	0.952276561580179	0.999238738616365	Exon	Hippocampus
e70518	ENSG00000143537.13	ENSG00000143537	ADAM15	-0.0024022620351296	-0.21791274637225	-0.0598887504610766	0.95227670684347	0.999238738616365	Exon	Hippocampus
e1094234	ENSG00000064601.16	ENSG00000064601	CTSA	0.002382950460054	0.136147002708938	0.0598766403339795	0.952286345429337	0.999238738616365	Exon	Hippocampus
e38046	ENSG00000116171.16	ENSG00000116171	SCP2	0.0022916824576427	-0.281381940182796	0.0598757060185015	0.952287089061787	0.999238738616365	Exon	Hippocampus
e839496	ENSG00000179335.18	ENSG00000179335	CLK3	0.0020028322216909	-0.113890069003932	0.0598741022201372	0.952288365543475	0.999238738616365	Exon	Hippocampus
e37587	ENSG00000134748.12	ENSG00000134748	PRPF38A	0.0023910465429805	-0.960083558835402	0.0598712082055478	0.952290668923507	0.999238738616365	Exon	Hippocampus
e347860	ENSG00000113368.11	ENSG00000113368	LMNB1	-0.0041930683192294	-1.9971699486176	-0.0598658558107017	0.952294928958168	0.999238738616365	Exon	Hippocampus
e996362	ENSG00000078142.11	ENSG00000078142	PIK3C3	0.0018158229704399	0.249923887403778	0.0598629195310955	0.95229726597858	0.999238738616365	Exon	Hippocampus
e249068	ENSG00000017260.19	ENSG00000017260	ATP2C1	0.0020781936024427	1.66426375225524	0.0598579971545807	0.95230118375844	0.999238738616365	Exon	Hippocampus
e178833	ENSG00000115993.12	ENSG00000115993	TRAK2	-0.0024641927829719	1.02017745646296	-0.0598560184838766	0.952302758607056	0.999238738616365	Exon	Hippocampus
e217677	ENSG00000181555.19	ENSG00000181555	SETD2	0.0034759214083348	-2.19802631536272	0.0598454830359478	0.952311143904206	0.999238738616365	Exon	Hippocampus
e963033	ENSG00000108406.9	ENSG00000108406	DHX40	0.0027745098317348	-0.19589592487628	0.0598452985763674	0.952311290717982	0.999238738616365	Exon	Hippocampus
e864483	ENSG00000102858.12	ENSG00000102858	MGRN1	-0.0033976365304731	-1.02362280002122	-0.0598391271889398	0.95231620260633	0.999238738616365	Exon	Hippocampus
e73310	ENSG00000116584.17	ENSG00000116584	ARHGEF2	-0.002523977532894	0.281096158816165	-0.0598366203696222	0.952318197817285	0.999238738616365	Exon	Hippocampus
e223575	ENSG00000004534.14	ENSG00000004534	RBM6	-0.0018337653862957	0.504785487982772	-0.0598333915371554	0.952320767688584	0.999238738616365	Exon	Hippocampus
e377290	ENSG00000079691.17	ENSG00000079691	LRRC16A	-0.0028048323104998	-1.03917404624625	-0.0598313648301954	0.952322380772237	0.999238738616365	Exon	Hippocampus
e506277	ENSG00000180694.13	ENSG00000180694	TMEM64	-0.004302668586511	-0.447182667192929	-0.0598304619049765	0.952323099422771	0.999238738616365	Exon	Hippocampus
e477284	ENSG00000171130.17	ENSG00000171130	ATP6V0E2	0.0030974876638951	2.75304286283545	0.0598237543929268	0.952328438024588	0.999238738616365	Exon	Hippocampus
e1127045	ENSG00000100285.9	ENSG00000100285	NEFH	0.0060079930136848	0.979202969923864	0.0598200576953064	0.952331380278385	0.999238738616365	Exon	Hippocampus
e799382	ENSG00000140090.17	ENSG00000140090	SLC24A4	0.0073682227913685	-2.49631553406163	0.0598130214175417	0.952336980552943	0.999238738616365	Exon	Hippocampus
e1134703	ENSG00000100221.10	ENSG00000100221	JOSD1	-0.0018159512765919	0.945459177767613	-0.0598071136745172	0.952341682612313	0.999238738616365	Exon	Hippocampus
e912800	ENSG00000108963.17	ENSG00000108963	DPH1	-0.0028925075379607	-1.42798358582547	-0.0597991500538968	0.952348020977468	0.999238738616365	Exon	Hippocampus
e282023	ENSG00000118579.12	ENSG00000118579	MED28	-0.0023233766759175	-0.289867755118295	-0.0597989581751472	0.952348173696682	0.999238738616365	Exon	Hippocampus
e946176	ENSG00000131473.16	ENSG00000131473	ACLY	0.0021085689671851	0.429786853250584	0.059790878495493	0.952354604438131	0.999238738616365	Exon	Hippocampus
e123381	ENSG00000115970.18	ENSG00000115970	THADA	-0.0026709541097271	-1.17419939770319	-0.0597884540459415	0.952356534095468	0.999238738616365	Exon	Hippocampus
e42327	ENSG00000142856.16	ENSG00000142856	ITGB3BP	0.0049244048693291	-2.16914914128472	0.0597835040772147	0.95236047385391	0.999238738616365	Exon	Hippocampus
e98511	ENSG00000067704.9	ENSG00000067704	IARS2	-0.0022364172008991	0.565039262130041	-0.0597820220311794	0.95236165343803	0.999238738616365	Exon	Hippocampus
e79632	ENSG00000162733.16	ENSG00000162733	DDR2	0.0053991431965054	-0.370533542963076	0.0597777076394911	0.952365087331907	0.999238738616365	Exon	Hippocampus
e733275	ENSG00000151148.13	ENSG00000151148	UBE3B	-0.0016990592984388	0.301606154371991	-0.0597707917558447	0.952370591797014	0.999238738616365	Exon	Hippocampus
e431766	ENSG00000122550.17	ENSG00000122550	KLHL7	-0.0045951170218596	-2.93818272045979	-0.0597686178374339	0.952372322054766	0.999238738616365	Exon	Hippocampus
e603986	ENSG00000066468.21	ENSG00000066468	FGFR2	0.0042881265389081	0.329659307582421	0.0597657446676937	0.952374608858606	0.999238738616365	Exon	Hippocampus
e65777	ENSG00000143379.12	ENSG00000143379	SETDB1	0.0025291717103879	-1.14682739018792	0.0597656930557296	0.952374649937435	0.999238738616365	Exon	Hippocampus
e167585	ENSG00000091428.17	ENSG00000091428	RAPGEF4	0.0034379103953096	1.01961863925098	0.0597613367048302	0.952378117230722	0.999238738616365	Exon	Hippocampus
e630304	ENSG00000149179.13	ENSG00000149179	C11orf49	-0.0024434679549663	-0.839486385996957	-0.0597532880675769	0.952384523279486	0.999238738616365	Exon	Hippocampus
e591313	ENSG00000171862.9	ENSG00000171862	PTEN	-0.0016480302784829	1.85715171374308	-0.0597478642017584	0.952388840229281	0.999238738616365	Exon	Hippocampus
e382628	ENSG00000204435.13	ENSG00000204435	CSNK2B	-0.0015404679599215	0.75718679770207	-0.0597447924245043	0.952391285111217	0.999238738616365	Exon	Hippocampus
e1028495	ENSG00000072062.13	ENSG00000072062	PRKACA	0.0025953751154868	3.04003752972673	0.0597433548437537	0.952392429307359	0.999238738616365	Exon	Hippocampus
e352307	ENSG00000031003.10	ENSG00000031003	FAM13B	-0.0025148104180054	0.650236554191826	-0.0597430592506321	0.952392664575205	0.999238738616365	Exon	Hippocampus
e654220	ENSG00000054965.10	ENSG00000054965	FAM168A	-0.0016522135899361	3.32095622529524	-0.0597408045265092	0.952394459150552	0.999238738616365	Exon	Hippocampus
e808734	ENSG00000276141.4	ENSG00000276141	WHAMMP3	0.0027442561059033	-1.2770210576233	0.0597405958810602	0.952394625215217	0.999238738616365	Exon	Hippocampus
e966492	ENSG00000108604.15	ENSG00000108604	SMARCD2	0.0032603312374725	-1.76191657406152	0.0597389674148259	0.952395921340851	0.999238738616365	Exon	Hippocampus
e1036232	ENSG00000064607.16	ENSG00000064607	SUGP2	-0.0040622126068456	-2.79646247383034	-0.059731245464749	0.952402067381851	0.999238738616365	Exon	Hippocampus
e977185	ENSG00000167889.12	ENSG00000167889	MGAT5B	-0.0048973499484656	1.14072756434137	-0.0597299054067944	0.952403133958724	0.999238738616365	Exon	Hippocampus
e22019	ENSG00000121766.15	ENSG00000121766	ZCCHC17	-0.0022114683327007	1.42222903226104	-0.0597290548291713	0.952403810949206	0.999238738616365	Exon	Hippocampus
e993131	ENSG00000198795.10	ENSG00000198795	ZNF521	-0.0031830003423164	-0.866988123679691	-0.0597278629860997	0.952404759559237	0.999238738616365	Exon	Hippocampus
e198856	ENSG00000115694.14	ENSG00000115694	STK25	-0.0016642152432434	1.58858825904979	-0.0597211133228428	0.952410131742827	0.999238738616365	Exon	Hippocampus
e776668	ENSG00000151413.16	ENSG00000151413	NUBPL	0.0033885358585808	-2.12174593524219	0.0597194322324134	0.95241146975457	0.999238738616365	Exon	Hippocampus
e690163	ENSG00000023697.12	ENSG00000023697	DERA	-0.0037366417465531	-1.33182709534264	-0.0597131841533904	0.952416442720297	0.999238738616365	Exon	Hippocampus
e188822	ENSG00000188760.10	ENSG00000188760	TMEM198	0.0053455287061754	-2.30778305890884	0.0597109907775007	0.952418188470605	0.999238738616365	Exon	Hippocampus
e67605	ENSG00000143436.10	ENSG00000143436	MRPL9	-0.0022668982235176	-0.700073005972124	-0.0597024953863448	0.95242495011896	0.999238738616365	Exon	Hippocampus
e951224	ENSG00000161682.14	ENSG00000161682	FAM171A2	0.004199224894552	0.592607357079104	0.0596998099212596	0.952427087533979	0.999238738616365	Exon	Hippocampus
e804718	ENSG00000100664.10	ENSG00000100664	EIF5	-0.0018246215133573	1.67850266493969	-0.0596974920036183	0.952428932410962	0.999238738616365	Exon	Hippocampus
e47518	ENSG00000162643.12	ENSG00000162643	WDR63	-0.011090642448399	-3.25718055736062	-0.0596971184048595	0.952429229765705	0.999238738616365	Exon	Hippocampus
e77309	ENSG00000122218.14	ENSG00000122218	COPA	0.0017690377599699	1.65995871306642	0.059697069032476	0.952429269062176	0.999238738616365	Exon	Hippocampus
e45720	ENSG00000036549.12	ENSG00000036549	ZZZ3	0.0046495393556946	-2.65909971663806	0.0596927119042357	0.952432736988415	0.999238738616365	Exon	Hippocampus
e715610	ENSG00000166986.13	ENSG00000166986	MARS	-0.0016845981498993	1.36390785890917	-0.0596915140052582	0.952433690420528	0.999238738616365	Exon	Hippocampus
e760398	ENSG00000139746.15	ENSG00000139746	RBM26	0.0021926493277735	1.95189354602249	0.0596777277897626	0.95244466315422	0.999238738616365	Exon	Hippocampus
e545674	ENSG00000023318.7	ENSG00000023318	ERP44	-0.0020067625864076	0.453655440561124	-0.0596753494075488	0.952446556158669	0.999238738616365	Exon	Hippocampus
e88472	ENSG00000162687.16	ENSG00000162687	KCNT2	0.0042727271632289	-0.228725605004431	0.059671763957366	0.952449409894423	0.999238738616365	Exon	Hippocampus
e418443	ENSG00000120262.9	ENSG00000120262	CCDC170	0.0075381916707278	-3.16311554612737	0.0596704609838294	0.952450446958814	0.999238738616365	Exon	Hippocampus
e427564	ENSG00000086232.12	ENSG00000086232	EIF2AK1	-0.0017602533029432	1.02549371357169	-0.0596695736962662	0.952451153169931	0.999238738616365	Exon	Hippocampus
e651255	ENSG00000085733.15	ENSG00000085733	CTTN	-0.0019861731255293	0.507029526497642	-0.0596638029049678	0.95245574626686	0.999238738616365	Exon	Hippocampus
e70069	ENSG00000160710.15	ENSG00000160710	ADAR	0.0012080819263198	5.40901692052485	0.0596594934904583	0.952459176223602	0.999238738616365	Exon	Hippocampus
e867735	ENSG00000122299.11	ENSG00000122299	ZC3H7A	-0.0019816752787341	0.739810839491118	-0.0596489285328029	0.952467585106937	0.999238738616365	Exon	Hippocampus
e418691	ENSG00000131018.22	ENSG00000131018	SYNE1	0.0037924929074341	1.8933741746829	0.0596464229083789	0.952469579389582	0.999238738616365	Exon	Hippocampus
e453640	ENSG00000164692.17	ENSG00000164692	COL1A2	0.0070886399258297	-0.915867884652056	0.0596430748122292	0.952472244214825	0.999238738616365	Exon	Hippocampus
e738203	ENSG00000089250.18	ENSG00000089250	NOS1	-0.0042464224150901	-1.43679390833476	-0.059634849474066	0.95247879094926	0.999238738616365	Exon	Hippocampus
e724515	ENSG00000182050.13	ENSG00000182050	MGAT4C	-0.0043067629924273	-1.33708847999434	-0.0596339911723819	0.952479474091352	0.999238738616365	Exon	Hippocampus
e664304	ENSG00000137760.14	ENSG00000137760	ALKBH8	-0.0033521795498234	-2.24387868378428	-0.0596314961993821	0.952481459898063	0.999238738616365	Exon	Hippocampus
e691671	ENSG00000111711.9	ENSG00000111711	GOLT1B	-0.0021035357762641	1.67691639814512	-0.0596242847132678	0.952487199688305	0.999238738616365	Exon	Hippocampus
e478325	ENSG00000164896.19	ENSG00000164896	FASTK	-0.0028821764153071	-1.14051592728817	-0.0596207605833182	0.952490004626548	0.999238738616365	Exon	Hippocampus
e1147859	ENSG00000101868.10	ENSG00000101868	POLA1	-0.0030867481044567	-1.67674536230575	-0.0596184464966081	0.952491846463125	0.999238738616365	Exon	Hippocampus
e67299	ENSG00000143442.21	ENSG00000143442	POGZ	0.0018003504230827	0.458846484662746	0.0596177507681674	0.952492400209966	0.999238738616365	Exon	Hippocampus
e982057	ENSG00000185359.12	ENSG00000185359	HGS	-0.0019004674920647	1.33731850739202	-0.0596164719701433	0.952493418035839	0.999238738616365	Exon	Hippocampus
e482158	ENSG00000183117.18	ENSG00000183117	CSMD1	0.0039572557607955	-0.561717957752928	0.0596157309242318	0.952494007852004	0.999238738616365	Exon	Hippocampus
e34268	ENSG00000159592.10	ENSG00000159592	GPBP1L1	-0.0029101923101662	-1.07459247976624	-0.0596110882454441	0.952497703071693	0.999238738616365	Exon	Hippocampus
e995152	ENSG00000186814.12	ENSG00000186814	ZSCAN30	0.0039193478866554	-2.72877696705842	0.0596093389781356	0.952499095355874	0.999238738616365	Exon	Hippocampus
e174732	ENSG00000187699.10	ENSG00000187699	C2orf88	0.0037749912308546	2.44989294916084	0.0596080711040401	0.952500104487638	0.999238738616365	Exon	Hippocampus
e1174984	ENSG00000067840.12	ENSG00000067840	PDZD4	-0.003975243242903	0.705377392182496	-0.0595945940256168	0.952510831226178	0.999238738616365	Exon	Hippocampus
e731886	ENSG00000120832.9	ENSG00000120832	MTERF2	0.0018126781587254	0.860073150798601	0.0595874149911865	0.952516545199965	0.999238738616365	Exon	Hippocampus
e438089	ENSG00000136279.19	ENSG00000136279	DBNL	0.0015649092687383	1.70870017147911	0.0595872967627212	0.95251663930099	0.999238738616365	Exon	Hippocampus
e53132	ENSG00000162631.18	ENSG00000162631	NTNG1	-0.0073090200838588	-3.15739470141111	-0.0595860998860156	0.952517591925461	0.999238738616365	Exon	Hippocampus
e695810	ENSG00000139132.14	ENSG00000139132	FGD4	0.002404430758762	0.164274384755203	0.0595810912487344	0.952521578427417	0.999238738616365	Exon	Hippocampus
e32664	ENSG00000187147.17	ENSG00000187147	RNF220	-0.004016373864713	-2.06684929766768	-0.0595672904944478	0.952532562805359	0.999238738616365	Exon	Hippocampus
e370508	ENSG00000169045.17	ENSG00000169045	HNRNPH1	-0.0025062782997251	2.03788684114069	-0.0595663547057137	0.952533307624189	0.999238738616365	Exon	Hippocampus
e519634	ENSG00000247317.3	ENSG00000247317		0.0055136806806722	-3.04970781381879	0.0595649347299399	0.952534437820278	0.999238738616365	Exon	Hippocampus
e603049	ENSG00000151893.14	ENSG00000151893	CACUL1	-0.004605521379006	-3.14458419725263	-0.0595584293447439	0.952539615628792	0.999238738616365	Exon	Hippocampus
e1159651	ENSG00000147133.15	ENSG00000147133	TAF1	-0.0023450735625408	-1.03480627599159	-0.0595539075462266	0.952543214649275	0.999238738616365	Exon	Hippocampus
e351199	ENSG00000113615.12	ENSG00000113615	SEC24A	-0.002993314266273	-1.53882779229403	-0.0595522862242153	0.952544505103101	0.999238738616365	Exon	Hippocampus
e725635	ENSG00000177889.9	ENSG00000177889	UBE2N	0.0019995007281797	2.45421212405111	0.0595469176963885	0.952548778059783	0.999238738616365	Exon	Hippocampus
e134398	ENSG00000135632.11	ENSG00000135632	SMYD5	-0.0026169573570123	-0.460585056657977	-0.0595405450987072	0.95255385018463	0.999238738616365	Exon	Hippocampus
e5988	ENSG00000116254.17	ENSG00000116254	CHD5	0.0043341785748666	1.18563975251534	0.0595404927865807	0.952553891821291	0.999238738616365	Exon	Hippocampus
e680958	ENSG00000256721.1	ENSG00000256721	CACNA1C-IT3	0.0050650391929411	-2.38658042535117	0.0595377817315115	0.952556049624786	0.999238738616365	Exon	Hippocampus
e508992	ENSG00000104361.9	ENSG00000104361	NIPAL2	-0.004574966787561	-2.98981507692749	-0.0595315770661392	0.952560988090384	0.999238738616365	Exon	Hippocampus
e75522	ENSG00000117036.11	ENSG00000117036	ETV3	0.0029439308372295	-0.875279669579243	0.0595182854198818	0.95257156728717	0.999238738616365	Exon	Hippocampus
e26774	ENSG00000183317.16	ENSG00000183317	EPHA10	0.0046959964693211	-2.04117904274156	0.0595176547525666	0.952572069253313	0.999238738616365	Exon	Hippocampus
e1134710	ENSG00000100221.10	ENSG00000100221	JOSD1	-0.0018071552103583	0.945549021907278	-0.0595112714053013	0.952577149942925	0.999238738616365	Exon	Hippocampus
e526330	ENSG00000183354.11	ENSG00000183354	KIAA2026	-0.003784993396951	-0.577279679901531	-0.0595072677494182	0.952580336568736	0.999238738616365	Exon	Hippocampus
e259562	ENSG00000114200.9	ENSG00000114200	BCHE	0.0048106977658995	-2.69347477247777	0.0595038061303072	0.952583091772377	0.999238738616365	Exon	Hippocampus
e1165658	ENSG00000101935.9	ENSG00000101935	AMMECR1	-0.0047916667559245	0.0077581907555906	-0.0595017650682147	0.952584716313509	0.999238738616365	Exon	Hippocampus
e948172	ENSG00000197291.8	ENSG00000197291	RAMP2-AS1	-0.005359501078996	-2.58083717616426	-0.059493676904764	0.952591153921768	0.999238738616365	Exon	Hippocampus
e366328	ENSG00000113742.12	ENSG00000113742	CPEB4	0.0018643759940279	1.63164945923241	0.0594936231093928	0.952591196739104	0.999238738616365	Exon	Hippocampus
e308779	ENSG00000164134.12	ENSG00000164134	NAA15	-0.0024373237675598	-0.489058983635117	-0.0594883244883301	0.952595414069855	0.999238738616365	Exon	Hippocampus
e701420	ENSG00000174243.9	ENSG00000174243	DDX23	-0.0021103708668131	-1.00104650570406	-0.0594876717666505	0.952595933590626	0.999238738616365	Exon	Hippocampus
e16152	ENSG00000125944.18	ENSG00000125944	HNRNPR	-0.0014870487387148	1.6303086023166	-0.0594811364442966	0.952601135250908	0.999238738616365	Exon	Hippocampus
e401179	ENSG00000112701.17	ENSG00000112701	SENP6	0.0015954092949063	0.861766906247901	0.0594756482191773	0.952605503496469	0.999238738616365	Exon	Hippocampus
e1007271	ENSG00000064687.12	ENSG00000064687	ABCA7	0.0043472040502065	-2.48522279945968	0.0594685039416578	0.952611189846725	0.999238738616365	Exon	Hippocampus
e916301	ENSG00000108523.15	ENSG00000108523	RNF167	-0.0017818064415687	-0.0868457863147905	-0.0594595130741896	0.952618345958171	0.999238738616365	Exon	Hippocampus
e98965	ENSG00000154305.16	ENSG00000154305	MIA3	0.0019968623154674	0.250296269969686	0.0594567410702908	0.952620552283184	0.999238738616365	Exon	Hippocampus
e523357	ENSG00000160972.9	ENSG00000160972	PPP1R16A	0.0030947369404342	-1.06252274592111	0.0594520634132496	0.952624275378245	0.999238738616365	Exon	Hippocampus
e979290	ENSG00000173918.14	ENSG00000173918	C1QTNF1	0.0067821593011849	-1.1233277906735	0.0594510335203581	0.952625095102683	0.999238738616365	Exon	Hippocampus
e710475	ENSG00000205323.8	ENSG00000205323	SARNP	0.0027037255366062	-0.90789567057235	0.0594441205801129	0.952630597332523	0.999238738616365	Exon	Hippocampus
e710487	ENSG00000205323.8	ENSG00000205323	SARNP	0.0027037255366062	-0.90789567057235	0.0594441205801129	0.952630597332523	0.999238738616365	Exon	Hippocampus
e828449	ENSG00000140262.17	ENSG00000140262	TCF12	0.0020988241792857	1.46425016789589	0.0594434380149835	0.952631140608023	0.999238738616365	Exon	Hippocampus
e949374	ENSG00000188554.13	ENSG00000188554	NBR1	-0.0018277473376133	0.376080325981428	-0.0594432251189189	0.952631310058841	0.999238738616365	Exon	Hippocampus
e880001	ENSG00000280789.1	ENSG00000280789	PAGR1	0.0019373325982652	0.94503474268253	0.0594325028572798	0.952639844254133	0.999238738616365	Exon	Hippocampus
e249408	ENSG00000196353.11	ENSG00000196353	CPNE4	-0.0061321220647876	0.332728260304854	-0.0594300346281919	0.952641808798373	0.999238738616365	Exon	Hippocampus
e544852	ENSG00000136925.14	ENSG00000136925	TSTD2	0.0021558127108751	-0.969204931020132	0.0594253340398158	0.952645550151166	0.999238738616365	Exon	Hippocampus
e615047	ENSG00000258659.6	ENSG00000258659	TRIM34	0.0046233897900576	-1.75231327960322	0.0594185067352909	0.952650984229111	0.999238738616365	Exon	Hippocampus
e140530	ENSG00000144029.11	ENSG00000144029	MRPS5	0.0022241820890158	-0.200152221062509	0.0594180212924142	0.952651370609269	0.999238738616365	Exon	Hippocampus
e312321	ENSG00000197410.12	ENSG00000197410	DCHS2	-0.0041787688417181	-1.78636794526951	-0.0594161175817077	0.952652885836152	0.999238738616365	Exon	Hippocampus
e595534	ENSG00000155229.20	ENSG00000155229	MMS19	-0.0020375426295219	-0.438158345296701	-0.0594153512117937	0.952653495815591	0.999238738616365	Exon	Hippocampus
e793849	ENSG00000119638.12	ENSG00000119638	NEK9	0.001917948104967	2.88516186869505	0.0594045684604515	0.952662078170867	0.999238738616365	Exon	Hippocampus
e478242	ENSG00000164889.13	ENSG00000164889	SLC4A2	0.0088888498778244	-1.52309650855651	0.0593981441496707	0.952667191498999	0.999238738616365	Exon	Hippocampus
e16761	ENSG00000117305.14	ENSG00000117305	HMGCL	-0.0040212172096738	-1.68502398270416	-0.0593951850413971	0.952669546754889	0.999238738616365	Exon	Hippocampus
e110447	ENSG00000236790.5	ENSG00000236790	LINC00299	0.0043137384544163	-2.52514319164601	0.0593945221599733	0.952670074365035	0.999238738616365	Exon	Hippocampus
e221474	ENSG00000172046.18	ENSG00000172046	USP19	0.0027421199619391	-1.49778838288383	0.0593929017953956	0.952671364069072	0.999238738616365	Exon	Hippocampus
e189429	ENSG00000116120.9	ENSG00000116120	FARSB	-0.002672318708391	0.34263521607214	-0.0593884055916164	0.95267494275334	0.999238738616365	Exon	Hippocampus
e350492	ENSG00000170606.13	ENSG00000170606	HSPA4	0.0020652955523897	1.39949686604388	0.0593878988389429	0.952675346095399	0.999238738616365	Exon	Hippocampus
e533026	ENSG00000137076.19	ENSG00000137076	TLN1	-0.0031019128571201	0.187257408910962	-0.0593837693788045	0.952678632876649	0.999238738616365	Exon	Hippocampus
e477362	ENSG00000106538.9	ENSG00000106538	RARRES2	0.0073844856239641	-0.395286714051609	0.059377474911901	0.952683642863795	0.999238738616365	Exon	Hippocampus
e570706	ENSG00000152455.15	ENSG00000152455	SUV39H2	0.0030510770348369	-1.83223129431135	0.0593758045303899	0.952684972379386	0.999238738616365	Exon	Hippocampus
e105016	ENSG00000116962.14	ENSG00000116962	NID1	-0.0057393005829113	-2.76251345590461	-0.0593747481557927	0.952685813185274	0.999238738616365	Exon	Hippocampus
e469609	ENSG00000158467.16	ENSG00000158467	AHCYL2	0.0064540455381412	1.01701008110536	0.059373052903741	0.952687162496426	0.999238738616365	Exon	Hippocampus
e472063	ENSG00000164707.15	ENSG00000164707	SLC13A4	-0.0195534033297804	-2.08931074155208	-0.0593692648655148	0.95269017753071	0.999238738616365	Exon	Hippocampus
e511989	ENSG00000104412.7	ENSG00000104412	EMC2	0.0023773906664326	0.49543480498519	0.0593660599988813	0.952692728398524	0.999238738616365	Exon	Hippocampus
e116517	ENSG00000143994.13	ENSG00000143994	ABHD1	-0.004280764655393	-2.33091467270301	-0.0593635910016056	0.952694693561966	0.999238738616365	Exon	Hippocampus
e162023	ENSG00000136560.13	ENSG00000136560	TANK	0.0023638596263057	-0.482218178223536	0.0593629888442808	0.952695172840612	0.999238738616365	Exon	Hippocampus
e981066	ENSG00000175866.15	ENSG00000175866	BAIAP2	0.0032265540743427	1.15085804225339	0.0593613976771499	0.952696439307771	0.999238738616365	Exon	Hippocampus
e905210	ENSG00000135698.9	ENSG00000135698	MPHOSPH6	-0.0048925964565083	-2.84182050484948	-0.0593563932160171	0.952700422539197	0.999238738616365	Exon	Hippocampus
e870623	ENSG00000279410.1	ENSG00000279410		0.0027995854167052	-0.763332472872173	0.0593505166523706	0.952705099910036	0.999238738616365	Exon	Hippocampus
e1162673	ENSG00000102385.12	ENSG00000102385	DRP2	-0.0040981940354324	-0.901615182800244	-0.0593444880021753	0.952709898333794	0.999238738616365	Exon	Hippocampus
e1147256	ENSG00000149970.14	ENSG00000149970	CNKSR2	0.0044856513820669	1.59491779790512	0.0593262012600629	0.952724453432935	0.999238738616365	Exon	Hippocampus
e523980	ENSG00000182307.12	ENSG00000182307	C8orf33	0.0022569153248681	-0.0275049822839732	0.0593128021219107	0.952735118316095	0.999238738616365	Exon	Hippocampus
e466793	ENSG00000106034.17	ENSG00000106034	CPED1	-0.0069932196654347	-2.77784895434269	-0.0593115753350117	0.952736094762825	0.999238738616365	Exon	Hippocampus
e973792	ENSG00000266714.6	ENSG00000266714	MYO15B	0.0041384495224319	-2.06696282559346	0.0593056774538212	0.952740789113593	0.999238738616365	Exon	Hippocampus
e290329	ENSG00000150471.16	ENSG00000150471	ADGRL3	0.0032674463613029	-1.13698580635379	0.0593009181506975	0.952744577227431	0.999238738616365	Exon	Hippocampus
e279196	ENSG00000251580.1	ENSG00000251580		0.0030184094974936	-1.44440977083732	0.0592999077504763	0.952745381444271	0.999238738616365	Exon	Hippocampus
e957326	ENSG00000108819.10	ENSG00000108819	PPP1R9B	-0.0034755569666683	2.15715248266017	-0.0592966188835779	0.952747999181704	0.999238738616365	Exon	Hippocampus
e1166601	ENSG00000130224.14	ENSG00000130224	LRCH2	0.0027240240002677	-0.828412605501228	0.0592904753799451	0.952752889037217	0.999238738616365	Exon	Hippocampus
e546256	ENSG00000070214.15	ENSG00000070214	SLC44A1	-0.0037583892389824	-0.105439260555437	-0.0592883166289363	0.952754607272243	0.999238738616365	Exon	Hippocampus
e517878	ENSG00000147724.11	ENSG00000147724	FAM135B	0.0044645280880091	-2.49557005843197	0.0592859106587781	0.952756522278996	0.999238738616365	Exon	Hippocampus
e703133	ENSG00000139644.12	ENSG00000139644	TMBIM6	-0.0023789583353639	-0.739966475012038	-0.0592824129651168	0.952759306232127	0.999238738616365	Exon	Hippocampus
e769871	ENSG00000172590.18	ENSG00000172590	MRPL52	-0.0026815459679211	-0.789323291006181	-0.0592821509655653	0.952759514767987	0.999238738616365	Exon	Hippocampus
e737434	ENSG00000089060.11	ENSG00000089060	SLC8B1	-0.0025028120907739	-0.129743960528781	-0.0592711545073675	0.95276826728918	0.999238738616365	Exon	Hippocampus
e385361	ENSG00000258388.7	ENSG00000258388	PPT2-EGFL8	0.0039676566067795	-2.398107786043	0.0592700520730387	0.952769144761101	0.999238738616365	Exon	Hippocampus
e948346	ENSG00000126581.12	ENSG00000126581	BECN1	-0.0012231026815378	1.43702059499727	-0.0592633526075845	0.952774477136943	0.999238738616365	Exon	Hippocampus
e569066	ENSG00000048740.18	ENSG00000048740	CELF2	0.0050796329957141	-2.9433588586373	0.059262347432012	0.952775277197068	0.999238738616365	Exon	Hippocampus
e678402	ENSG00000073614.12	ENSG00000073614	KDM5A	0.0018886383099323	0.44356950464361	0.0592582648883861	0.952778526660093	0.999238738616365	Exon	Hippocampus
e394598	ENSG00000096384.19	ENSG00000096384	HSP90AB1	0.0018777095821554	5.41488227894343	0.0592556218227463	0.952780630384284	0.999238738616365	Exon	Hippocampus
e979764	ENSG00000171298.12	ENSG00000171298	GAA	-0.0022633773023289	-0.625859721546747	-0.0592540065887408	0.952781916015344	0.999238738616365	Exon	Hippocampus
e712479	ENSG00000139645.9	ENSG00000139645	ANKRD52	0.0021934981345111	3.67538139446651	0.05925230126802	0.952783273350254	0.999238738616365	Exon	Hippocampus
e968528	ENSG00000154217.14	ENSG00000154217	PITPNC1	0.0029484536168643	0.555527237394178	0.0592466603693081	0.952787763174555	0.999238738616365	Exon	Hippocampus
e1107262	ENSG00000142166.12	ENSG00000142166	IFNAR1	0.002147378225788	0.858426247230337	0.0592422939284843	0.95279123860621	0.999238738616365	Exon	Hippocampus
e300026	ENSG00000168785.7	ENSG00000168785	TSPAN5	0.0024003296963603	1.18534515161223	0.0592372900776538	0.952795221380079	0.999238738616365	Exon	Hippocampus
e1009582	ENSG00000129911.8	ENSG00000129911	KLF16	-0.0036178702512211	0.245240617410834	-0.0592352521803374	0.952796843428008	0.999238738616365	Exon	Hippocampus
e1009587	ENSG00000129911.8	ENSG00000129911	KLF16	-0.0036178702512211	0.245240617410834	-0.0592352521803374	0.952796843428008	0.999238738616365	Exon	Hippocampus
e548034	ENSG00000119314.15	ENSG00000119314	PTBP3	0.0026139076610546	-0.556956522631347	0.0592336845955789	0.952798091134585	0.999238738616365	Exon	Hippocampus
e418589	ENSG00000131018.22	ENSG00000131018	SYNE1	-0.003020721525129	2.84100598320408	-0.0592314722294501	0.952799852049944	0.999238738616365	Exon	Hippocampus
e477309	ENSG00000106526.10	ENSG00000106526	ACTR3C	0.004398010245784	0.520837666651913	0.0592254605259138	0.952804637019095	0.999238738616365	Exon	Hippocampus
e118784	ENSG00000163811.11	ENSG00000163811	WDR43	-0.0018295250370062	0.14587730945077	-0.0592227555362382	0.952806790035361	0.999238738616365	Exon	Hippocampus
e128660	ENSG00000115464.14	ENSG00000115464	USP34	0.0025706201399235	0.0599136447599882	0.0592184028056698	0.952810254559372	0.999238738616365	Exon	Hippocampus
e1058696	ENSG00000124440.15	ENSG00000124440	HIF3A	0.0045953490615136	-2.01255240420185	0.0592142108501009	0.952813591116546	0.999238738616365	Exon	Hippocampus
e331198	ENSG00000113448.17	ENSG00000113448	PDE4D	0.0025009145380636	2.28016629519024	0.0592097491317344	0.95281714239041	0.999238738616365	Exon	Hippocampus
e615064	ENSG00000258659.6	ENSG00000258659	TRIM34	-0.0051374501262606	-2.71033959738055	-0.0592056528491693	0.952820402799004	0.999238738616365	Exon	Hippocampus
e493175	ENSG00000156687.10	ENSG00000156687	UNC5D	-0.0049519150594413	2.60608890908926	-0.0592024161854689	0.952822979000297	0.999238738616365	Exon	Hippocampus
e812983	ENSG00000198838.13	ENSG00000198838	RYR3	0.0029093486490957	0.362541741340001	0.0591972334092008	0.952827104198186	0.999238738616365	Exon	Hippocampus
e682705	ENSG00000111321.10	ENSG00000111321	LTBR	0.0059592722671428	-2.98253856165144	0.0591894927875814	0.952833265299216	0.999238738616365	Exon	Hippocampus
e793550	ENSG00000198208.11	ENSG00000198208	RPS6KL1	0.0032476568068549	-0.0174251245578951	0.0591791560976302	0.95284149272957	0.999238738616365	Exon	Hippocampus
e671348	ENSG00000149428.18	ENSG00000149428	HYOU1	-0.001993675959634	1.61402291851527	-0.0591787498090066	0.952841816112823	0.999238738616365	Exon	Hippocampus
e215958	ENSG00000233509.2	ENSG00000233509	ZNF197-AS1	-0.0046130807079627	-2.95140321690642	-0.0591693826094189	0.952849271887302	0.999238738616365	Exon	Hippocampus
e1082746	ENSG00000149474.13	ENSG00000149474	KAT14	-0.0021279272023613	0.437697323715902	-0.059169335076445	0.952849309720939	0.999238738616365	Exon	Hippocampus
e509759	ENSG00000034677.12	ENSG00000034677	RNF19A	-0.0021320803148728	2.77780837067877	-0.0591663755709199	0.952851665325054	0.999238738616365	Exon	Hippocampus
e669915	ENSG00000110344.9	ENSG00000110344	UBE4A	-0.0016585478080523	0.42692657066945	-0.0591622811537407	0.952854924257296	0.999238738616365	Exon	Hippocampus
e768258	ENSG00000165801.9	ENSG00000165801	ARHGEF40	-0.003446911395233	-1.90939692246677	-0.0591614028638497	0.952855623328138	0.999238738616365	Exon	Hippocampus
e748899	ENSG00000165487.13	ENSG00000165487	MICU2	-0.0025653852574741	-0.0604723856983468	-0.0591555842730125	0.952860254609957	0.999238738616365	Exon	Hippocampus
e810295	ENSG00000166206.14	ENSG00000166206	GABRB3	0.0041017765560944	0.88965458560208	0.0591489207587364	0.952865558406839	0.999238738616365	Exon	Hippocampus
e114755	ENSG00000224165.5	ENSG00000224165	DNAJC27-AS1	0.0030376590825938	-1.9198450198165	0.0591471777265748	0.952866945766491	0.999238738616365	Exon	Hippocampus
e261322	ENSG00000075651.15	ENSG00000075651	PLD1	-0.0038749539160649	-0.514909364299064	-0.0591341136942749	0.952877344036625	0.999238738616365	Exon	Hippocampus
e999296	ENSG00000134042.12	ENSG00000134042	MRO	0.0031520718820203	0.177321792320535	0.0591273840102332	0.952882700507891	0.999238738616365	Exon	Hippocampus
e973963	ENSG00000266714.6	ENSG00000266714	MYO15B	-0.0040735794862206	-2.04212754966505	-0.0591236371230934	0.952885682832086	0.999238738616365	Exon	Hippocampus
e283731	ENSG00000109680.10	ENSG00000109680	TBC1D19	0.0036226228310765	-1.98783979700856	0.0591179348758094	0.952890221520913	0.999238738616365	Exon	Hippocampus
e900774	ENSG00000157423.17	ENSG00000157423	HYDIN	0.0065903385542294	-2.72061421045142	0.0591154794105883	0.952892175942513	0.999238738616365	Exon	Hippocampus
e483417	ENSG00000173273.15	ENSG00000173273	TNKS	-0.0015622889819935	0.760741727616009	-0.0591087589810784	0.952897525053572	0.999238738616365	Exon	Hippocampus
e52721	ENSG00000185946.15	ENSG00000185946	RNPC3	0.0021792029504713	-0.214918784766164	0.0591064146273777	0.952899391037235	0.999238738616365	Exon	Hippocampus
e423475	ENSG00000130396.20	ENSG00000130396	MLLT4	-0.0015220017542386	1.39674379051518	-0.0590985875852264	0.952905620957737	0.999238738616365	Exon	Hippocampus
e1043962	ENSG00000167604.13	ENSG00000167604	NFKBID	-0.0058363367720128	-3.0374844231669	-0.0590971943488587	0.952906729902089	0.999238738616365	Exon	Hippocampus
e234304	ENSG00000187098.14	ENSG00000187098	MITF	0.0055682073715328	-2.5941382301852	0.0590956517381812	0.9529079577408	0.999238738616365	Exon	Hippocampus
e718636	ENSG00000155957.17	ENSG00000155957	TMBIM4	0.0037255532432437	-1.09948316978082	0.0590936977897718	0.952909512983338	0.999238738616365	Exon	Hippocampus
e490829	ENSG00000120903.12	ENSG00000120903	CHRNA2	0.0126278982296207	-3.33897059036672	0.0590926279433179	0.952910364526222	0.999238738616365	Exon	Hippocampus
e722657	ENSG00000067798.14	ENSG00000067798	NAV3	-0.0028771791192597	0.26106823729812	-0.0590895394519961	0.952912822807148	0.999238738616365	Exon	Hippocampus
e497820	ENSG00000253729.7	ENSG00000253729	PRKDC	-0.0013762717452883	1.32248328350029	-0.0590846913703543	0.952916681632765	0.999238738616365	Exon	Hippocampus
e192267	ENSG00000144535.19	ENSG00000144535	DIS3L2	-0.001754592250592	-0.0456946251318323	-0.0590789670792979	0.952921237877794	0.999238738616365	Exon	Hippocampus
e1017316	ENSG00000032444.15	ENSG00000032444	PNPLA6	0.002084981526007	0.37327994735162	0.0590782706667511	0.952921792186926	0.999238738616365	Exon	Hippocampus
e543878	ENSG00000185920.15	ENSG00000185920	PTCH1	-0.0034816274561067	-2.25417802460183	-0.0590760831221746	0.952923533361816	0.999238738616365	Exon	Hippocampus
e871403	ENSG00000157106.16	ENSG00000157106	SMG1	-0.0024769993472219	-1.06094287131029	-0.0590753969921513	0.952924079486673	0.999238738616365	Exon	Hippocampus
e647229	ENSG00000258297.1	ENSG00000258297		-0.0033676673896071	0.190153744815169	-0.0590718914240724	0.952926869742221	0.999238738616365	Exon	Hippocampus
e607090	ENSG00000151640.12	ENSG00000151640	DPYSL4	0.0029189682855177	-0.732056735731467	0.0590677560717192	0.952930161275062	0.999238738616365	Exon	Hippocampus
e1061902	ENSG00000063180.8	ENSG00000063180	CA11	0.003415333692665	1.98233892131904	0.0590674125860913	0.952930434672412	0.999238738616365	Exon	Hippocampus
e781430	ENSG00000100505.13	ENSG00000100505	TRIM9	0.0040121556058515	-0.796322582582302	0.0590660549951467	0.952931515246839	0.999238738616365	Exon	Hippocampus
e482918	ENSG00000215374.5	ENSG00000215374	FAM66B	0.0058654944783329	-1.89670862837608	0.0590646716721709	0.952932616302763	0.999238738616365	Exon	Hippocampus
e130043	ENSG00000119844.15	ENSG00000119844	AFTPH	0.0019588693209457	-0.285933836105207	0.0590623050265677	0.952934500034543	0.999238738616365	Exon	Hippocampus
e203593	ENSG00000134070.4	ENSG00000134070	IRAK2	0.0045946708546061	-2.19847768102368	0.0590592576640977	0.952936925583362	0.999238738616365	Exon	Hippocampus
e773205	ENSG00000213928.8	ENSG00000213928	IRF9	0.0029093132996702	0.426569517711323	0.0590581500097941	0.952937807221154	0.999238738616365	Exon	Hippocampus
e115564	ENSG00000138029.13	ENSG00000138029	HADHB	-0.0026259140607997	1.0616659853498	-0.0590575162645933	0.952938311650873	0.999238738616365	Exon	Hippocampus
e354466	ENSG00000158458.19	ENSG00000158458	NRG2	-0.003109801227018	-1.70461307853903	-0.0590475219938714	0.952946266596716	0.999238738616365	Exon	Hippocampus
e537211	ENSG00000135063.17	ENSG00000135063	FAM189A2	-0.0042130718594425	-1.02954922571196	-0.0590467606394051	0.952946872597458	0.999238738616365	Exon	Hippocampus
e1086072	ENSG00000197183.13	ENSG00000197183	NOL4L	0.0028469623774071	-0.449586185875989	0.0590456285288096	0.952947773701911	0.999238738616365	Exon	Hippocampus
e854640	ENSG00000103326.11	ENSG00000103326	CAPN15	0.0038971991080193	-2.48280954419344	0.0590447662545218	0.952948460029951	0.999238738616365	Exon	Hippocampus
e236097	ENSG00000169379.15	ENSG00000169379	ARL13B	-0.0030063819624336	0.0105745647615111	-0.059043880210282	0.952949165277744	0.999238738616365	Exon	Hippocampus
e12745	ENSG00000117118.9	ENSG00000117118	SDHB	0.0016747320218332	1.18213891012109	0.0590425046109976	0.952950260187433	0.999238738616365	Exon	Hippocampus
e335071	ENSG00000131711.14	ENSG00000131711	MAP1B	0.0028228429571474	7.59608257933893	0.0590420202325265	0.952950645729005	0.999238738616365	Exon	Hippocampus
e488693	ENSG00000120896.13	ENSG00000120896	SORBS3	0.0037487294619572	-1.67857708023994	0.0590384640522275	0.952953476274929	0.999238738616365	Exon	Hippocampus
e1006731	ENSG00000129951.18	ENSG00000129951	PLPPR3	-0.0063196956862033	-1.12917725632967	-0.0590351898442101	0.952956082385207	0.999238738616365	Exon	Hippocampus
e26646	ENSG00000134697.12	ENSG00000134697	GNL2	-0.0022942784019591	-1.14953580186088	-0.0590266178101021	0.952962905309687	0.999238738616365	Exon	Hippocampus
e922015	ENSG00000170049.9	ENSG00000170049	KCNAB3	0.0052808291954797	-3.02647005323711	0.05902582970169	0.952963532606032	0.999238738616365	Exon	Hippocampus
e866417	ENSG00000153048.10	ENSG00000153048	CARHSP1	0.0036781766647864	-0.594679151357029	0.0590248353145167	0.952964324090379	0.999238738616365	Exon	Hippocampus
e525751	ENSG00000106688.11	ENSG00000106688	SLC1A1	0.0032851347164882	0.0246424708321155	0.0590198052938652	0.952968327745525	0.999238738616365	Exon	Hippocampus
e571526	ENSG00000136738.14	ENSG00000136738	STAM	-0.002393266383515	-0.124594002440142	-0.0590134291194475	0.952973402876207	0.999238738616365	Exon	Hippocampus
e377777	ENSG00000186470.13	ENSG00000186470	BTN3A2	-0.0048418889686257	-3.11569621629897	-0.0590101212759672	0.952976035762581	0.999238738616365	Exon	Hippocampus
e1109905	ENSG00000157542.9	ENSG00000157542	KCNJ6	-0.0047685213185956	2.37668747941208	-0.0590095295661742	0.95297650673554	0.999238738616365	Exon	Hippocampus
e372187	ENSG00000204628.11	ENSG00000204628	RACK1	-0.0023652261885592	-0.689702437703913	-0.0590065070324851	0.9529789125294	0.999238738616365	Exon	Hippocampus
e255608	ENSG00000082996.19	ENSG00000082996	RNF13	-0.0030572831959084	1.48233272751541	-0.0589975037355869	0.952986078730453	0.999238738616365	Exon	Hippocampus
e288552	ENSG00000226887.7	ENSG00000226887	ERVMER34-1	-0.0056283525686269	-2.43018349861436	-0.0589843577296714	0.952996542339974	0.999238738616365	Exon	Hippocampus
e498775	ENSG00000047249.16	ENSG00000047249	ATP6V1H	0.0029849697983745	2.17831591264024	0.0589745699892832	0.953004332931553	0.999238738616365	Exon	Hippocampus
e666800	ENSG00000149294.16	ENSG00000149294	NCAM1	0.0028016433825747	-1.46036961313919	0.0589735269672238	0.953005163129449	0.999238738616365	Exon	Hippocampus
e936203	ENSG00000126653.16	ENSG00000126653	NSRP1	-0.0028512305186105	-1.34269101851868	-0.0589688702325113	0.953008869678103	0.999238738616365	Exon	Hippocampus
e540205	ENSG00000165119.19	ENSG00000165119	HNRNPK	-0.0013716894587373	2.63664810798244	-0.0589617469371111	0.953014539498655	0.999238738616365	Exon	Hippocampus
e682794	ENSG00000139192.11	ENSG00000139192	TAPBPL	-0.0033009326114553	-1.39827973756652	-0.0589507380967144	0.953023302041759	0.999238738616365	Exon	Hippocampus
e1025318	ENSG00000123154.11	ENSG00000123154	WDR83	-0.0019906597607786	-0.605793313156565	-0.0589460025339097	0.95302707133907	0.999238738616365	Exon	Hippocampus
e452545	ENSG00000001631.15	ENSG00000001631	KRIT1	-0.0019378199029023	0.0292095879848243	-0.0589435931165763	0.953028989128479	0.999238738616365	Exon	Hippocampus
e80531	ENSG00000152382.5	ENSG00000152382	TADA1	-0.0020877729265142	-0.639741690100094	-0.0589397150302999	0.953032075913848	0.999238738616365	Exon	Hippocampus
e608302	ENSG00000177963.13	ENSG00000177963	RIC8A	-0.0027482325681978	-1.09624425347705	-0.0589381298666285	0.953033337634312	0.999238738616365	Exon	Hippocampus
e1151803	ENSG00000196741.5	ENSG00000196741	LINC01560	-0.0025221791344052	-1.11878151595381	-0.0589327307865304	0.953037635065156	0.999238738616365	Exon	Hippocampus
e606301	ENSG00000203780.10	ENSG00000203780	FANK1	0.0051249067333731	-1.0179939813923	0.0589263690175597	0.953042698755859	0.999238738616365	Exon	Hippocampus
e1107458	ENSG00000159131.16	ENSG00000159131	GART	-0.0022311830467578	-0.494200979058229	-0.0589246336882668	0.95304408000264	0.999238738616365	Exon	Hippocampus
e225122	ENSG00000088543.14	ENSG00000088543	C3orf18	-0.0038097730736986	-2.43000953693623	-0.0589146252253864	0.953052046307354	0.999238738616365	Exon	Hippocampus
e211335	ENSG00000172995.16	ENSG00000172995	ARPP21	0.0063408058726213	1.48952053917735	0.0589124448358564	0.953053781803989	0.999238738616365	Exon	Hippocampus
e1137605	ENSG00000100207.18	ENSG00000100207	TCF20	0.0017665623136371	4.80279941912024	0.0589108469838094	0.953055053625891	0.999238738616365	Exon	Hippocampus
e762447	ENSG00000125246.15	ENSG00000125246	CLYBL	-0.0041891370870142	-1.76497386519773	-0.0589108153504369	0.953055078804704	0.999238738616365	Exon	Hippocampus
e978399	ENSG00000087157.18	ENSG00000087157	PGS1	-0.002106323865288	-0.303107802363227	-0.0589090145339492	0.953056512177768	0.999238738616365	Exon	Hippocampus
e381147	ENSG00000137411.16	ENSG00000137411	VARS2	0.0024420242911782	-0.439810857553236	0.0589088965980309	0.953056606049731	0.999238738616365	Exon	Hippocampus
e218841	ENSG00000164050.12	ENSG00000164050	PLXNB1	-0.0036444574454144	-0.594346415982308	-0.0589073896089096	0.953057805548878	0.999238738616365	Exon	Hippocampus
e989468	ENSG00000154889.16	ENSG00000154889	MPPE1	-0.0024302173906318	-1.07177520719292	-0.0589059956516428	0.953058915079579	0.999238738616365	Exon	Hippocampus
e819453	ENSG00000103994.16	ENSG00000103994	ZNF106	-0.0017642363568629	0.400438768026981	-0.0588981111948915	0.953065190773554	0.999238738616365	Exon	Hippocampus
e518166	ENSG00000167632.14	ENSG00000167632	TRAPPC9	-0.0042862704765809	-2.0023414994982	-0.0588942782252028	0.953068241656305	0.999238738616365	Exon	Hippocampus
e714708	ENSG00000182199.10	ENSG00000182199	SHMT2	0.003949124651162	-2.41711972045305	0.0588925140698177	0.953069645850066	0.999238738616365	Exon	Hippocampus
e1124562	ENSG00000167037.18	ENSG00000167037	SGSM1	-0.0033566850240669	-1.2913185721088	-0.058890551635849	0.953071207865444	0.999238738616365	Exon	Hippocampus
e224391	ENSG00000214706.10	ENSG00000214706	IFRD2	-0.0026775536376893	-0.914622093604563	-0.0588890353070201	0.953072414799908	0.999238738616365	Exon	Hippocampus
e629081	ENSG00000149091.15	ENSG00000149091	DGKZ	-0.0043825527696533	1.57415935294053	-0.0588854371116795	0.953075278813662	0.999238738616365	Exon	Hippocampus
e355004	ENSG00000113108.18	ENSG00000113108	APBB3	0.0021345065681427	-0.0674033365410292	0.0588843006486759	0.953076183391046	0.999238738616365	Exon	Hippocampus
e73227	ENSG00000132680.10	ENSG00000132680	KIAA0907	0.0023333184169736	-1.35756877895107	0.0588809586404809	0.953078843491217	0.999238738616365	Exon	Hippocampus
e8115	ENSG00000162441.11	ENSG00000162441	LZIC	0.0021431850021981	-0.101289346477277	0.0588789908549802	0.953080409767258	0.999238738616365	Exon	Hippocampus
e70054	ENSG00000160710.15	ENSG00000160710	ADAR	0.0011921377942699	5.40906810057271	0.0588781212618805	0.953081101927533	0.999238738616365	Exon	Hippocampus
e115257	ENSG00000138101.18	ENSG00000138101	DTNB	0.0025260600480808	0.516783850363843	0.0588775926055707	0.953081522716189	0.999238738616365	Exon	Hippocampus
e579887	ENSG00000243251.6	ENSG00000243251	PGBD3	-0.0024177514894132	0.172475084651119	-0.0588769787927352	0.953082011285949	0.999238738616365	Exon	Hippocampus
e579354	ENSG00000107643.15	ENSG00000107643	MAPK8	-0.0021995658422145	0.319511995092807	-0.058876939395165	0.953082042644795	0.999238738616365	Exon	Hippocampus
e324121	ENSG00000082213.17	ENSG00000082213	C5orf22	-0.0025356981389497	-0.430128895308083	-0.0588595249172381	0.953095903860081	0.999238738616365	Exon	Hippocampus
e277052	ENSG00000168884.14	ENSG00000168884	TNIP2	-0.0044574322101491	-2.84930120959752	-0.0588526282336841	0.953101393343286	0.999238738616365	Exon	Hippocampus
e371084	ENSG00000161010.14	ENSG00000161010	C5orf45	0.0032769677175696	-1.97434149725343	0.0588525526724579	0.953101453487001	0.999238738616365	Exon	Hippocampus
e921398	ENSG00000141499.16	ENSG00000141499	WRAP53	0.0035582288494773	-2.61474237186525	0.0588485555500565	0.953104635036983	0.999238738616365	Exon	Hippocampus
e912841	ENSG00000108963.17	ENSG00000108963	DPH1	0.0025836415805018	-0.717217169339345	0.0588427517969196	0.953109254594298	0.999238738616365	Exon	Hippocampus
e692350	ENSG00000134532.15	ENSG00000134532	SOX5	-0.0030119151461656	-0.617386785174709	-0.058835143615683	0.953115310407212	0.999238738616365	Exon	Hippocampus
e635172	ENSG00000110077.14	ENSG00000110077	MS4A6A	-0.0076566558617155	-2.66648329409448	-0.058834451138322	0.95311586159208	0.999238738616365	Exon	Hippocampus
e192124	ENSG00000156973.13	ENSG00000156973	PDE6D	0.0029579743872459	-1.99276014710023	0.0588313732600116	0.953118311462985	0.999238738616365	Exon	Hippocampus
e391939	ENSG00000112576.12	ENSG00000112576	CCND3	0.0024504142628933	-0.0274407666270911	0.0588263615214104	0.953122300612092	0.999238738616365	Exon	Hippocampus
e794825	ENSG00000009830.11	ENSG00000009830	POMT2	0.0029756823440244	-1.56079833584833	0.0588199888661395	0.95312737299967	0.999238738616365	Exon	Hippocampus
e662954	ENSG00000110330.8	ENSG00000110330	BIRC2	0.0024032166133768	-0.6316285136604	0.0588135085022759	0.953132531121084	0.999238738616365	Exon	Hippocampus
e737438	ENSG00000089060.11	ENSG00000089060	SLC8B1	-0.0024826979809449	-0.129972269051744	-0.0588091200946873	0.953136024126552	0.999238738616365	Exon	Hippocampus
e745081	ENSG00000139364.10	ENSG00000139364	TMEM132B	0.0031307238469026	0.944672845891909	0.0588018515072402	0.953141809647589	0.999238738616365	Exon	Hippocampus
e4100	ENSG00000116151.13	ENSG00000116151	MORN1	0.003469260752844	-1.76378362591871	0.0587967151983539	0.953145897956933	0.999238738616365	Exon	Hippocampus
e510587	ENSG00000104517.12	ENSG00000104517	UBR5	0.0014701297726672	1.27046586160449	0.0587961894563049	0.953146316427967	0.999238738616365	Exon	Hippocampus
e343332	ENSG00000145723.16	ENSG00000145723	GIN1	0.0037484916114419	-2.27601568975905	0.0587798771476147	0.953159300422847	0.999238738616365	Exon	Hippocampus
e83466	ENSG00000234741.7	ENSG00000234741	GAS5	-0.0026960474649645	0.610224683856499	-0.0587787755017242	0.953160177292714	0.999238738616365	Exon	Hippocampus
e926441	ENSG00000011295.15	ENSG00000011295	TTC19	-0.001902239628129	1.44142736175227	-0.0587719219711966	0.953165632453813	0.999238738616365	Exon	Hippocampus
e134620	ENSG00000116127.17	ENSG00000116127	ALMS1	0.0022170716130154	-0.297148570679768	0.0587705388027703	0.953166733405854	0.999238738616365	Exon	Hippocampus
e977104	ENSG00000167889.12	ENSG00000167889	MGAT5B	-0.005028329290239	-0.519093179831561	-0.0587634636254431	0.953172364992517	0.999238738616365	Exon	Hippocampus
e752005	ENSG00000133119.12	ENSG00000133119	RFC3	-0.0031501269107614	-1.46638080999367	-0.0587617927747824	0.953173694929886	0.999238738616365	Exon	Hippocampus
e754548	ENSG00000120675.5	ENSG00000120675	DNAJC15	-0.0024248187232173	-0.445282197934966	-0.0587601043262473	0.953175038874667	0.999238738616365	Exon	Hippocampus
e4083	ENSG00000116151.13	ENSG00000116151	MORN1	-0.0045660754222027	-2.69304063914791	-0.0587550992920042	0.953179022704103	0.999238738616365	Exon	Hippocampus
e334348	ENSG00000205571.12	ENSG00000205571	SMN2	0.0078237840517407	-3.26246813133509	0.0587516288099342	0.953181785085219	0.999238738616365	Exon	Hippocampus
e522553	ENSG00000261236.6	ENSG00000261236	BOP1	0.0028310860831333	-0.710515366728852	0.05874339407067	0.953188339649002	0.999238738616365	Exon	Hippocampus
e77413	ENSG00000162736.15	ENSG00000162736	NCSTN	-0.0021911981849017	-0.387584659687657	-0.0587428926007916	0.953188738801549	0.999238738616365	Exon	Hippocampus
e547669	ENSG00000106853.17	ENSG00000106853	PTGR1	0.0043537399071183	-1.34205853721277	0.0587360047259913	0.953194221311036	0.999238738616365	Exon	Hippocampus
e393798	ENSG00000137207.11	ENSG00000137207	YIPF3	0.0018718991960628	1.83877767259086	0.0587358219896304	0.953194366762873	0.999238738616365	Exon	Hippocampus
e600391	ENSG00000148700.14	ENSG00000148700	ADD3	-0.0023307751865272	1.64417985323499	-0.0587297935263033	0.953199165212507	0.999238738616365	Exon	Hippocampus
e1082793	ENSG00000125846.15	ENSG00000125846	ZNF133	-0.0042083245201338	-3.00943444131374	-0.0587282442162366	0.953200398410351	0.999238738616365	Exon	Hippocampus
e363472	ENSG00000118322.12	ENSG00000118322	ATP10B	0.0049034821950283	-1.48979988092979	0.0587279858694219	0.953200604045595	0.999238738616365	Exon	Hippocampus
e1011157	ENSG00000104964.14	ENSG00000104964	AES	0.0020398036674404	2.85431558181823	0.0587227929493	0.953204737433357	0.999238738616365	Exon	Hippocampus
e1050073	ENSG00000130758.7	ENSG00000130758	MAP3K10	0.0034825902765096	1.06100604874794	0.0587183955511028	0.953208237613718	0.999238738616365	Exon	Hippocampus
e6008	ENSG00000116254.17	ENSG00000116254	CHD5	0.0045747443126952	0.728588919656327	0.0587177139864522	0.953208780116229	0.999238738616365	Exon	Hippocampus
e905235	ENSG00000140945.16	ENSG00000140945	CDH13	0.0049725786407491	-0.0349717075238404	0.0587155849659913	0.953210474744962	0.999238738616365	Exon	Hippocampus
e397664	ENSG00000151914.19	ENSG00000151914	DST	-0.0033269846253527	-0.172606950245427	-0.0587127756552501	0.95321271086222	0.999238738616365	Exon	Hippocampus
e98576	ENSG00000118873.15	ENSG00000118873	RAB3GAP2	-0.0021790673916755	0.222359357600973	-0.0587089220879634	0.953215778173314	0.999238738616365	Exon	Hippocampus
e182045	ENSG00000115020.16	ENSG00000115020	PIKFYVE	0.0015308949185613	0.308198748449705	0.0587062602996435	0.953217896868487	0.999238738616365	Exon	Hippocampus
e670010	ENSG00000118058.20	ENSG00000118058	KMT2A	0.0016327539624049	4.65331896453585	0.0587023822986962	0.953220983629147	0.999238738616365	Exon	Hippocampus
e71968	ENSG00000143630.9	ENSG00000143630	HCN3	-0.0041871099142714	-1.5795519437039	-0.0587011920993773	0.953221930988633	0.999238738616365	Exon	Hippocampus
e173195	ENSG00000061676.14	ENSG00000061676	NCKAP1	0.0023898830616987	3.4054138022904	0.0586970946202944	0.953225192447632	0.999238738616365	Exon	Hippocampus
e671390	ENSG00000160695.14	ENSG00000160695	VPS11	-0.0018255009128749	-0.0164604786707428	-0.0586964671673271	0.953225691879691	0.999238738616365	Exon	Hippocampus
e135804	ENSG00000005448.16	ENSG00000005448	WDR54	-0.0035044692146822	-2.47952266461592	-0.0586958869227689	0.953226153735414	0.999238738616365	Exon	Hippocampus
e1100943	ENSG00000101199.12	ENSG00000101199	ARFGAP1	-0.0019565239376753	0.370567054321264	-0.0586915284586264	0.953229622931074	0.999238738616365	Exon	Hippocampus
e771611	ENSG00000136367.13	ENSG00000136367	ZFHX2	0.0047935276491375	-2.56303888296969	0.0586884409764188	0.953232080467003	0.999238738616365	Exon	Hippocampus
e352799	ENSG00000094880.10	ENSG00000094880	CDC23	-0.0028857980294069	-2.09197529013159	-0.0586776679347946	0.953240655463023	0.999238738616365	Exon	Hippocampus
e398218	ENSG00000146143.17	ENSG00000146143	PRIM2	-0.0035308411407843	-1.94050878588765	-0.0586654279005502	0.95325039814477	0.999238738616365	Exon	Hippocampus
e781673	ENSG00000186469.8	ENSG00000186469	GNG2	0.0032188735879861	1.32739090501499	0.0586654077111273	0.953250414214921	0.999238738616365	Exon	Hippocampus
e66199	ENSG00000197622.12	ENSG00000197622	CDC42SE1	-0.0023724150079861	-0.290853522824323	-0.0586614397735499	0.953253572569768	0.999238738616365	Exon	Hippocampus
e780974	ENSG00000100503.23	ENSG00000100503	NIN	-0.0019179914952292	0.116526167317338	-0.0586592954207321	0.953255279408195	0.999238738616365	Exon	Hippocampus
e774218	ENSG00000100949.14	ENSG00000100949	RABGGTA	-0.0026195968517927	-1.32671659260174	-0.0586520557213554	0.953261041986258	0.999238738616365	Exon	Hippocampus
e1018560	ENSG00000167775.10	ENSG00000167775	CD320	-0.0061096281494555	-3.22397772458983	-0.0586443571319002	0.953267169829403	0.999238738616365	Exon	Hippocampus
e816314	ENSG00000128928.8	ENSG00000128928	IVD	-0.0022045099246801	-0.168136441622163	-0.0586421502203046	0.953268926464447	0.999238738616365	Exon	Hippocampus
e49595	ENSG00000067208.14	ENSG00000067208	EVI5	0.0020571752486035	0.932017943177432	0.058638637154577	0.953271722759243	0.999238738616365	Exon	Hippocampus
e98462	ENSG00000162813.17	ENSG00000162813	BPNT1	-0.0032798039517981	-2.03520822458856	-0.0586357965170068	0.953273983821846	0.999238738616365	Exon	Hippocampus
e43325	ENSG00000152763.16	ENSG00000152763	WDR78	0.0060164285352765	-1.35564503169633	0.0586297001804433	0.953278836324813	0.999238738616365	Exon	Hippocampus
e756201	ENSG00000102547.18	ENSG00000102547	CAB39L	-0.0034642573635443	1.78943539939268	-0.0586290258278934	0.953279373089535	0.999238738616365	Exon	Hippocampus
e169126	ENSG00000116044.15	ENSG00000116044	NFE2L2	-0.0028788694535759	3.77310312921799	-0.0586280600268513	0.95328014183869	0.999238738616365	Exon	Hippocampus
e611864	ENSG00000117984.13	ENSG00000117984	CTSD	-0.0035445223105505	1.95369679482325	-0.0586187480027805	0.953287553937544	0.999238738616365	Exon	Hippocampus
e109271	ENSG00000186487.17	ENSG00000186487	MYT1L	-0.0042360978314687	1.9287308696653	-0.058616233142811	0.953289555693235	0.999238738616365	Exon	Hippocampus
e7068	ENSG00000171735.18	ENSG00000171735	CAMTA1	0.0036374427559293	-0.317800563211568	0.0586106549825179	0.953293995748309	0.999238738616365	Exon	Hippocampus
e974816	ENSG00000132478.9	ENSG00000132478	UNK	0.0035771610463213	-1.69494903242857	0.0586097145730939	0.953294744287292	0.999238738616365	Exon	Hippocampus
e484577	ENSG00000283674.1	ENSG00000283674		-0.0056957626079714	-2.86135040539007	-0.0586004278445268	0.95330213625963	0.999238738616365	Exon	Hippocampus
e209998	ENSG00000170293.8	ENSG00000170293	CMTM8	0.0046886791915008	-2.64728099391085	0.0585970958978842	0.953304788395564	0.999238738616365	Exon	Hippocampus
e549292	ENSG00000157693.14	ENSG00000157693	C9orf91	-0.0030480752742441	-0.386072346899015	-0.0585965610282065	0.953305214136851	0.999238738616365	Exon	Hippocampus
e707933	ENSG00000094914.12	ENSG00000094914	AAAS	-0.0044299046926273	-2.81956435806497	-0.0585913069499427	0.95330939623675	0.999238738616365	Exon	Hippocampus
e707979	ENSG00000094914.12	ENSG00000094914	AAAS	-0.0044299046926273	-2.81956435806497	-0.0585913069499427	0.95330939623675	0.999238738616365	Exon	Hippocampus
e1102082	ENSG00000197114.11	ENSG00000197114	ZGPAT	-0.0026008262895363	-1.28770085152481	-0.0585909644621073	0.953309668847569	0.999238738616365	Exon	Hippocampus
e213835	ENSG00000202363.1	ENSG00000202363	SNORA62	0.0051140884968991	-1.61480494049452	0.0585895274866401	0.953310812640249	0.999238738616365	Exon	Hippocampus
e462051	ENSG00000189056.13	ENSG00000189056	RELN	-0.005228338302408	0.207585452329361	-0.0585882297141181	0.953311845631322	0.999238738616365	Exon	Hippocampus
e964495	ENSG00000108506.11	ENSG00000108506	INTS2	-0.0026069326378414	-1.23534829762758	-0.0585807634047399	0.953317788608842	0.999238738616365	Exon	Hippocampus
e736381	ENSG00000089009.15	ENSG00000089009	RPL6	0.0018732810196473	2.14626367608386	0.0585748626470875	0.953322485451963	0.999238738616365	Exon	Hippocampus
e714467	ENSG00000123384.13	ENSG00000123384	LRP1	0.0036982943693027	-2.00359724121961	0.0585666023585516	0.953329060420434	0.999238738616365	Exon	Hippocampus
e497168	ENSG00000168172.8	ENSG00000168172	HOOK3	0.0023516406960389	1.18574522959285	0.0585663461174159	0.953329264381567	0.999238738616365	Exon	Hippocampus
e1006115	ENSG00000129946.10	ENSG00000129946	SHC2	-0.0029179367427581	-0.191014696089597	-0.0585553774189557	0.953337995176871	0.999238738616365	Exon	Hippocampus
e252320	ENSG00000051382.8	ENSG00000051382	PIK3CB	-0.0023886284776832	0.149351362527323	-0.0585486441932101	0.953343354650146	0.999238738616365	Exon	Hippocampus
e1043149	ENSG00000272333.5	ENSG00000272333	KMT2B	-0.0031932270622709	-1.63167138047625	-0.0585464724013635	0.95334508334065	0.999238738616365	Exon	Hippocampus
e638177	ENSG00000149541.9	ENSG00000149541	B3GAT3	0.0031419810088776	-1.41713844134917	0.0585437302943113	0.953347265987717	0.999238738616365	Exon	Hippocampus
e675095	ENSG00000134910.12	ENSG00000134910	STT3A	0.0025106078755377	0.626937656845274	0.0585424712885306	0.953348268124229	0.999238738616365	Exon	Hippocampus
e219212	ENSG00000164054.15	ENSG00000164054	SHISA5	0.0032151704251695	-0.249272772828491	0.0585414548111899	0.953349077214339	0.999238738616365	Exon	Hippocampus
e450060	ENSG00000186472.19	ENSG00000186472	PCLO	0.0035315355222826	5.72816892732001	0.0585387402325171	0.953351237950155	0.999238738616365	Exon	Hippocampus
e364475	ENSG00000113645.14	ENSG00000113645	WWC1	-0.0034029051425321	-0.39818726611473	-0.0585321946967035	0.953356448032166	0.999238738616365	Exon	Hippocampus
e653960	ENSG00000137478.14	ENSG00000137478	FCHSD2	-0.0020751202284624	0.210341772657244	-0.0585318387613179	0.953356731347846	0.999238738616365	Exon	Hippocampus
e577701	ENSG00000107551.20	ENSG00000107551	RASSF4	0.005600942224549	-3.23958216849016	0.0585240379493708	0.953362940600856	0.999238738616365	Exon	Hippocampus
e911464	ENSG00000159842.14	ENSG00000159842	ABR	0.0044359352986728	-3.13363107982209	0.0585208376546902	0.953365487956944	0.999238738616365	Exon	Hippocampus
e968853	ENSG00000186665.9	ENSG00000186665	C17orf58	0.002341972815575	-0.250444472236855	0.0585162336321986	0.953369152646784	0.999238738616365	Exon	Hippocampus
e649592	ENSG00000110719.9	ENSG00000110719	TCIRG1	-0.006117705938002	-3.11417894716152	-0.0585156602070256	0.953369609079334	0.999238738616365	Exon	Hippocampus
e256592	ENSG00000243069.7	ENSG00000243069	ARHGEF26-AS1	-0.0031772498771529	1.48914122648676	-0.0585130327609674	0.953371700462958	0.999238738616365	Exon	Hippocampus
e224846	ENSG00000007402.11	ENSG00000007402	CACNA2D2	-0.0057944967680278	-3.27024458583332	-0.0585088535432419	0.953375027020027	0.999238738616365	Exon	Hippocampus
e895644	ENSG00000159720.11	ENSG00000159720	ATP6V0D1	-0.0024915581198155	2.94444500184994	-0.0585085177468119	0.953375294305966	0.999238738616365	Exon	Hippocampus
e459330	ENSG00000087087.18	ENSG00000087087	SRRT	-0.0020143509320884	-0.61236876636233	-0.058502468852336	0.953380109082422	0.999238738616365	Exon	Hippocampus
e450018	ENSG00000153956.15	ENSG00000153956	CACNA2D1	0.0038067944115639	1.39922873309995	0.0584940371064517	0.953386820554902	0.999238738616365	Exon	Hippocampus
e430500	ENSG00000048052.21	ENSG00000048052	HDAC9	-0.0033286839796584	-1.24489141677342	-0.0584831441154671	0.95339549112582	0.999238738616365	Exon	Hippocampus
e880626	ENSG00000149927.17	ENSG00000149927	DOC2A	0.0046892262910178	-0.290342579413147	0.0584796608723642	0.953398263708586	0.999238738616365	Exon	Hippocampus
e109524	ENSG00000171853.15	ENSG00000171853	TRAPPC12	0.0018839883673362	-0.411977816626572	0.0584719705739946	0.953404385014244	0.999238738616365	Exon	Hippocampus
e435320	ENSG00000122643.18	ENSG00000122643	NT5C3A	-0.0039079055528314	-2.38890264656357	-0.0584641921074056	0.953410576502642	0.999238738616365	Exon	Hippocampus
e668729	ENSG00000160613.12	ENSG00000160613	PCSK7	0.0063888315948914	-2.93290257132115	0.0584574329678023	0.953415956631461	0.999238738616365	Exon	Hippocampus
e1055229	ENSG00000105771.13	ENSG00000105771	SMG9	0.0024941051055183	-0.592359852720176	0.0584491306313294	0.953422565114503	0.999238738616365	Exon	Hippocampus
e610133	ENSG00000177225.16	ENSG00000177225	PDDC1	-0.0027433270277728	-0.017565711056094	-0.0584382832763431	0.953431199382932	0.999238738616365	Exon	Hippocampus
e804385	ENSG00000131323.14	ENSG00000131323	TRAF3	-0.0025982255784144	0.398285517786546	-0.0584375591014446	0.953431775811249	0.999238738616365	Exon	Hippocampus
e1029730	ENSG00000105143.12	ENSG00000105143	SLC1A6	0.0053356612268131	-2.67460674696333	0.0584345536837656	0.953434168062139	0.999238738616365	Exon	Hippocampus
e900815	ENSG00000157423.17	ENSG00000157423	HYDIN	0.007354793618479	-3.25161578195132	0.058433868887707	0.953434713145828	0.999238738616365	Exon	Hippocampus
e142347	ENSG00000168758.10	ENSG00000168758	SEMA4C	-0.0029873822095865	-0.2379608090027	-0.0584317533837742	0.953436397043931	0.999238738616365	Exon	Hippocampus
e1004476	ENSG00000133313.14	ENSG00000133313	CNDP2	0.0019887057268401	0.500356369329932	0.0584306087007779	0.953437308188401	0.999238738616365	Exon	Hippocampus
e400624	ENSG00000111799.20	ENSG00000111799	COL12A1	0.0060358205731803	-2.76694031219986	0.058417249216492	0.953447942071704	0.999238738616365	Exon	Hippocampus
e214760	ENSG00000114812.12	ENSG00000114812	VIPR1	0.0052972661344712	-2.28146052943791	0.0584069303884377	0.953456155658928	0.999238738616365	Exon	Hippocampus
e341756	ENSG00000153113.23	ENSG00000153113	CAST	0.0028184540194412	0.319405601760992	0.0584042446753021	0.953458293435368	0.999238738616365	Exon	Hippocampus
e986690	ENSG00000101605.12	ENSG00000101605	MYOM1	-0.004437574253663	-2.38227712407758	-0.0584016301290487	0.953460374564649	0.999238738616365	Exon	Hippocampus
e914137	ENSG00000040531.14	ENSG00000040531	CTNS	-0.0043391597076669	-2.75438114005416	-0.0583973506732947	0.953463780931037	0.999238738616365	Exon	Hippocampus
e109286	ENSG00000186487.17	ENSG00000186487	MYT1L	-0.0042952019769866	0.8857420392169	-0.0583931611869027	0.953467115684329	0.999238738616365	Exon	Hippocampus
e780614	ENSG00000100485.11	ENSG00000100485	SOS2	-0.0038135526898901	-2.82370650559676	-0.0583876399040904	0.953471510524065	0.999238738616365	Exon	Hippocampus
e264617	ENSG00000175193.12	ENSG00000175193	PARL	-0.003541719726814	-1.951374802139	-0.0583861259637148	0.953472715593053	0.999238738616365	Exon	Hippocampus
e264657	ENSG00000175193.12	ENSG00000175193	PARL	-0.003541719726814	-1.951374802139	-0.0583861259637148	0.953472715593053	0.999238738616365	Exon	Hippocampus
e811164	ENSG00000034053.14	ENSG00000034053	APBA2	0.0034054981343431	0.63908190922106	0.0583831391263144	0.953475093061582	0.999238738616365	Exon	Hippocampus
e517517	ENSG00000066827.15	ENSG00000066827	ZFAT	-0.0040735477323707	-2.99379564413151	-0.058380708972184	0.953477027420607	0.999238738616365	Exon	Hippocampus
e269393	ENSG00000090530.9	ENSG00000090530	P3H2	-0.0050006142093229	-2.97771860702001	-0.058379201853925	0.953478227059801	0.999238738616365	Exon	Hippocampus
e810195	ENSG00000166206.14	ENSG00000166206	GABRB3	0.0041156335364556	-0.295161802027757	0.0583772118602094	0.953479811059389	0.999238738616365	Exon	Hippocampus
e810270	ENSG00000166206.14	ENSG00000166206	GABRB3	0.0041156335364556	-0.295161802027757	0.0583772118602094	0.953479811059389	0.999238738616365	Exon	Hippocampus
e810296	ENSG00000166206.14	ENSG00000166206	GABRB3	0.0041156335364556	-0.295161802027757	0.0583772118602094	0.953479811059389	0.999238738616365	Exon	Hippocampus
e235065	ENSG00000113805.8	ENSG00000113805	CNTN3	0.0037940563908029	0.351140934083374	0.0583725334540513	0.953483534988171	0.999238738616365	Exon	Hippocampus
e740454	ENSG00000135124.14	ENSG00000135124	P2RX4	-0.0033558620899483	-1.81725721526125	-0.0583663573432581	0.953488451064987	0.999238738616365	Exon	Hippocampus
e302730	ENSG00000145348.16	ENSG00000145348	TBCK	0.0025972312797481	-0.632279767227627	0.0583639134728332	0.953490396343847	0.999238738616365	Exon	Hippocampus
e289515	ENSG00000090989.17	ENSG00000090989	EXOC1	0.0014662743179231	0.19782738930851	0.0583630098584389	0.953491115605447	0.999238738616365	Exon	Hippocampus
e1024104	ENSG00000198003.11	ENSG00000198003	CCDC151	0.0053146382112373	-2.34408923624295	0.0583627160595779	0.953491349464322	0.999238738616365	Exon	Hippocampus
e55282	ENSG00000168710.17	ENSG00000168710	AHCYL1	-0.0025747234163025	2.27702537054352	-0.0583580758745276	0.953495042972906	0.999238738616365	Exon	Hippocampus
e977162	ENSG00000167889.12	ENSG00000167889	MGAT5B	-0.0051842567581445	-1.65354389444236	-0.0583417689222962	0.953508023038203	0.999238738616365	Exon	Hippocampus
e334394	ENSG00000226259.10	ENSG00000226259	GTF2H2B	-0.0139774280043411	-4.51676262393979	-0.0583381704522726	0.95351088736272	0.999238738616365	Exon	Hippocampus
e503934	ENSG00000091656.15	ENSG00000091656	ZFHX4	0.0026106830065776	1.72248478956868	0.0583380878889255	0.95351095308183	0.999238738616365	Exon	Hippocampus
e1019669	ENSG00000270011.6	ENSG00000270011	ZNF559-ZNF177	0.0043358120765264	-2.8260922192064	0.058337066720184	0.95351176591591	0.999238738616365	Exon	Hippocampus
e419954	ENSG00000213079.9	ENSG00000213079	SCAF8	-0.0015939936332111	0.544739409659872	-0.0583351488862702	0.95351329248134	0.999238738616365	Exon	Hippocampus
e830812	ENSG00000171914.15	ENSG00000171914	TLN2	-0.0022175886540771	0.654766302092529	-0.0583331471807288	0.953514885807441	0.999238738616365	Exon	Hippocampus
e269879	ENSG00000127249.14	ENSG00000127249	ATP13A4	-0.0030779082208402	0.0491487790460479	-0.0583328440094087	0.953515127127055	0.999238738616365	Exon	Hippocampus
e800513	ENSG00000119698.11	ENSG00000119698	PPP4R4	0.0041392666166336	1.01445325768717	0.058330332886948	0.953517125941304	0.999238738616365	Exon	Hippocampus
e342456	ENSG00000164307.12	ENSG00000164307	ERAP1	0.0028141269664072	-1.022640650212	0.0583300001562494	0.953517390789764	0.999238738616365	Exon	Hippocampus
e571313	ENSG00000107614.21	ENSG00000107614	TRDMT1	-0.0034815531896727	-2.15294353659212	-0.0583255574955187	0.953520927079087	0.999238738616365	Exon	Hippocampus
e652370	ENSG00000184154.13	ENSG00000184154	LRTOMT	0.0038740021752738	-1.52790769995895	0.0583189620104451	0.953526176985031	0.999238738616365	Exon	Hippocampus
e630317	ENSG00000149179.13	ENSG00000149179	C11orf49	-0.0020253423204032	3.30718029861753	-0.0583169397059938	0.953527786709065	0.999238738616365	Exon	Hippocampus
e691917	ENSG00000111726.12	ENSG00000111726	CMAS	0.0033042086785189	-0.15994871424288	0.0583168341910185	0.953527870697409	0.999238738616365	Exon	Hippocampus
e691925	ENSG00000111726.12	ENSG00000111726	CMAS	0.0033042086785189	-0.15994871424288	0.0583168341910185	0.953527870697409	0.999238738616365	Exon	Hippocampus
e1037816	ENSG00000231205.11	ENSG00000231205	ZNF826P	0.0056540218097264	-2.29051459783047	0.0583167724926095	0.953527919808421	0.999238738616365	Exon	Hippocampus
e174771	ENSG00000198130.15	ENSG00000198130	HIBCH	0.003770855246609	-1.26076241865919	0.0583127924049367	0.953531087899143	0.999238738616365	Exon	Hippocampus
e533270	ENSG00000159899.14	ENSG00000159899	NPR2	0.0039444688414054	-2.60997105836595	0.0583103138571704	0.953533060786755	0.999238738616365	Exon	Hippocampus
e600551	ENSG00000108055.9	ENSG00000108055	SMC3	0.0022273579153933	0.531256454491062	0.0583091472829115	0.953533989362827	0.999238738616365	Exon	Hippocampus
e476119	ENSG00000174469.18	ENSG00000174469	CNTNAP2	0.0041092876125817	0.907198631977916	0.0583069043187374	0.953535774729729	0.999238738616365	Exon	Hippocampus
e980198	ENSG00000173821.19	ENSG00000173821	RNF213	-0.0045951777919295	-3.0307971623359	-0.0583027299629703	0.953539097456907	0.999238738616365	Exon	Hippocampus
e271225	ENSG00000242086.8	ENSG00000242086	LINC00969	0.0034686744597561	0.174542185849988	0.0582995254441773	0.953541648208346	0.999238738616365	Exon	Hippocampus
e508632	ENSG00000147649.9	ENSG00000147649	MTDH	-0.0016269168997567	1.09380698899621	-0.0582913080993874	0.953548189100257	0.999238738616365	Exon	Hippocampus
e23159	ENSG00000121775.17	ENSG00000121775	TMEM39B	0.002368749121747	-0.628909702232407	0.0582906122467609	0.953548742989392	0.999238738616365	Exon	Hippocampus
e85426	ENSG00000135837.15	ENSG00000135837	CEP350	-0.0029212400640001	-1.50161601919069	-0.0582891667456654	0.953549893588487	0.999238738616365	Exon	Hippocampus
e1137610	ENSG00000100207.18	ENSG00000100207	TCF20	0.0017476231173312	4.80274077185794	0.0582784511739848	0.953558423039966	0.999238738616365	Exon	Hippocampus
e750171	ENSG00000122035.6	ENSG00000122035	RASL11A	0.0048281850749297	-0.376925101745671	0.05826730453213	0.953567295623195	0.999238738616365	Exon	Hippocampus
e880902	ENSG00000149925.17	ENSG00000149925	ALDOA	0.0018119111530911	3.98366143996165	0.058251913529319	0.95357954667253	0.999238738616365	Exon	Hippocampus
e801878	ENSG00000183576.12	ENSG00000183576	SETD3	-0.0016521681902157	0.275083512447112	-0.0582455636442137	0.953584601106348	0.999238738616365	Exon	Hippocampus
e508406	ENSG00000156172.5	ENSG00000156172	C8orf37	0.0032149751614405	-1.86731451663613	0.0582444986373698	0.953585448839446	0.999238738616365	Exon	Hippocampus
e498299	ENSG00000147481.14	ENSG00000147481	SNTG1	-0.0050094995590596	-2.41574284867169	-0.0582417243178328	0.953587657165875	0.999238738616365	Exon	Hippocampus
e792700	ENSG00000119688.20	ENSG00000119688	ABCD4	-0.0037957220261116	-2.66168311541855	-0.058235572660871	0.953592553815308	0.999238738616365	Exon	Hippocampus
e38415	ENSG00000157193.15	ENSG00000157193	LRP8	-0.0023650639162222	3.59201022079404	-0.0582315809627938	0.953595731162816	0.999238738616365	Exon	Hippocampus
e716855	ENSG00000123297.17	ENSG00000123297	TSFM	-0.002545668191593	-1.02499277930812	-0.0582313276536992	0.953595932794078	0.999238738616365	Exon	Hippocampus
e1094575	ENSG00000124140.13	ENSG00000124140	SLC12A5	0.0042358158953365	0.393990514556189	0.0582171859617266	0.953607189430559	0.999238738616365	Exon	Hippocampus
e834908	ENSG00000128973.12	ENSG00000128973	CLN6	-0.0043380452733503	-2.96762574291491	-0.0582167886129978	0.953607505716058	0.999238738616365	Exon	Hippocampus
e956400	ENSG00000167085.11	ENSG00000167085	PHB	-0.0033774626699673	-1.20727564750604	-0.0582128138386415	0.953610669595939	0.999238738616365	Exon	Hippocampus
e500575	ENSG00000198363.16	ENSG00000198363	ASPH	-0.0021192391233628	2.11029639892273	-0.0582118819050662	0.953611411405674	0.999238738616365	Exon	Hippocampus
e473027	ENSG00000157741.14	ENSG00000157741	UBN2	0.001872276706422	-0.28788675845813	0.0582023894668431	0.953618967293145	0.999238738616365	Exon	Hippocampus
e690498	ENSG00000111404.6	ENSG00000111404	RERGL	-0.00574092592305	-2.21759990770653	-0.0581991744022998	0.953621526453851	0.999238738616365	Exon	Hippocampus
e545723	ENSG00000119509.12	ENSG00000119509	INVS	0.0032522403939307	-2.17010224364147	0.0581912818324796	0.953627808866172	0.999238738616365	Exon	Hippocampus
e240424	ENSG00000163607.15	ENSG00000163607	GTPBP8	0.0028762688821732	-1.39629663747036	0.0581840614378856	0.953633556235787	0.999238738616365	Exon	Hippocampus
e598149	ENSG00000148840.10	ENSG00000148840	PPRC1	-0.0032220337694806	-1.41970404389432	-0.0581789554056529	0.953637620593306	0.999238738616365	Exon	Hippocampus
e368252	ENSG00000169220.17	ENSG00000169220	RGS14	-0.0060009309325017	0.145283940014489	-0.0581746852933694	0.953641019566701	0.999238738616365	Exon	Hippocampus
e683251	ENSG00000111641.11	ENSG00000111641	NOP2	0.0019733206120445	0.432060902322449	0.0581711276154946	0.953643851448956	0.999238738616365	Exon	Hippocampus
e734887	ENSG00000204852.15	ENSG00000204852	TCTN1	-0.0037522112001112	-0.275487179469329	-0.0581706447295309	0.953644235822247	0.999238738616365	Exon	Hippocampus
e182360	ENSG00000144406.18	ENSG00000144406	UNC80	0.003735397971284	-0.599903823277681	0.0581683491427415	0.953646063090768	0.999238738616365	Exon	Hippocampus
e68683	ENSG00000143554.13	ENSG00000143554	SLC27A3	-0.0041454268783117	-2.331249191226	-0.0581639845882758	0.953649537241503	0.999238738616365	Exon	Hippocampus
e68693	ENSG00000143554.13	ENSG00000143554	SLC27A3	-0.0041454268783117	-2.331249191226	-0.0581639845882758	0.953649537241503	0.999238738616365	Exon	Hippocampus
e68714	ENSG00000143554.13	ENSG00000143554	SLC27A3	-0.0041454268783117	-2.331249191226	-0.0581639845882758	0.953649537241503	0.999238738616365	Exon	Hippocampus
e508693	ENSG00000104341.16	ENSG00000104341	LAPTM4B	0.0034635836157373	0.191683784821033	0.0581634227413907	0.953649984467231	0.999238738616365	Exon	Hippocampus
e110512	ENSG00000115738.9	ENSG00000115738	ID2	0.0027344733346005	2.68302562854433	0.0581618914023287	0.953651203401228	0.999238738616365	Exon	Hippocampus
e1017310	ENSG00000032444.15	ENSG00000032444	PNPLA6	-0.0034334347358791	-1.27909184569715	-0.0581584823502409	0.953653916980595	0.999238738616365	Exon	Hippocampus
e606472	ENSG00000150760.12	ENSG00000150760	DOCK1	-0.0029156483916482	-0.761097357191121	-0.0581484237261396	0.953661923571531	0.999238738616365	Exon	Hippocampus
e313941	ENSG00000109756.8	ENSG00000109756	RAPGEF2	0.0024562697933632	0.224590386090256	0.058146121633482	0.953663756021045	0.999238738616365	Exon	Hippocampus
e770905	ENSG00000100813.14	ENSG00000100813	ACIN1	0.0021405080882288	-0.497506054172838	0.0581451867311819	0.95366450019675	0.999238738616365	Exon	Hippocampus
e258071	ENSG00000178053.17	ENSG00000178053	MLF1	0.0038736472422395	-0.295698315674411	0.0581411748430966	0.953667693632124	0.999238738616365	Exon	Hippocampus
e1080351	ENSG00000088766.11	ENSG00000088766	CRLS1	-0.0047978822967023	-3.12053487892078	-0.058140510168107	0.953668222708925	0.999238738616365	Exon	Hippocampus
e819043	ENSG00000214013.9	ENSG00000214013	GANC	0.0043482840233055	-2.84926443889787	0.0581402886573968	0.953668399029958	0.999238738616365	Exon	Hippocampus
e477347	ENSG00000106538.9	ENSG00000106538	RARRES2	-0.0070260239785839	0.51090379987016	-0.0581399149916697	0.953668696465365	0.999238738616365	Exon	Hippocampus
e1148281	ENSG00000198814.12	ENSG00000198814	GK	-0.0044111282309675	-2.64770634361857	-0.0581361017372223	0.953671731790642	0.999238738616365	Exon	Hippocampus
e111087	ENSG00000151694.12	ENSG00000151694	ADAM17	-0.0024303367196117	-0.912952769514138	-0.0581351159272073	0.953672516488993	0.999238738616365	Exon	Hippocampus
e1175517	ENSG00000102030.15	ENSG00000102030	NAA10	-0.001834584136263	-0.254367779530444	-0.0581322450223576	0.95367480171081	0.999238738616365	Exon	Hippocampus
e9248	ENSG00000204624.7	ENSG00000204624	DISP3	-0.005771812657412	-2.70612037150419	-0.0581278269717614	0.953678318451449	0.999238738616365	Exon	Hippocampus
e380081	ENSG00000204574.12	ENSG00000204574	ABCF1	0.0028366510566916	-1.29225561315196	0.058127778830897	0.953678356771281	0.999238738616365	Exon	Hippocampus
e535176	ENSG00000215126.10	ENSG00000215126	CBWD7	0.0066347295199785	-2.90371110198719	0.0581175817600551	0.953686473579366	0.999238738616365	Exon	Hippocampus
e535191	ENSG00000215126.10	ENSG00000215126	CBWD7	0.0066347295199785	-2.90371110198719	0.0581175817600551	0.953686473579366	0.999238738616365	Exon	Hippocampus
e721623	ENSG00000257723.1	ENSG00000257723	CHCHD3P2	-0.0077138293225399	-3.42026783752052	-0.0581158617143453	0.953687842726054	0.999238738616365	Exon	Hippocampus
e743981	ENSG00000185344.13	ENSG00000185344	ATP6V0A2	0.003303129505032	-2.05610821004872	0.0581103421661532	0.953692236256225	0.999238738616365	Exon	Hippocampus
e169116	ENSG00000116044.15	ENSG00000116044	NFE2L2	-0.0028535481561928	3.77315659390328	-0.0581093468870148	0.953693028493126	0.999238738616365	Exon	Hippocampus
e87145	ENSG00000198860.11	ENSG00000198860	TSEN15	-0.0028585251006432	-1.15411552355396	-0.058103019512455	0.953698065050698	0.999238738616365	Exon	Hippocampus
e232404	ENSG00000241472.6	ENSG00000241472	PTPRG-AS1	-0.0047182702841613	-3.10703614989457	-0.0581015527192929	0.953699232610768	0.999238738616365	Exon	Hippocampus
e864440	ENSG00000153443.12	ENSG00000153443	UBALD1	-0.0024525753494741	1.19960591796988	-0.0580995882131929	0.95370079634802	0.999238738616365	Exon	Hippocampus
e676267	ENSG00000151702.16	ENSG00000151702	FLI1	0.0046189477202076	-2.86011421861256	0.0580978889498912	0.953702148953446	0.999238738616365	Exon	Hippocampus
e474997	ENSG00000106123.11	ENSG00000106123	EPHB6	-0.0055376396581537	-1.69152787859588	-0.0580921503165606	0.953706716879001	0.999238738616365	Exon	Hippocampus
e485147	ENSG00000198791.11	ENSG00000198791	CNOT7	-0.0018955447187145	1.41121935875911	-0.0580834879726279	0.953713612067548	0.999238738616365	Exon	Hippocampus
e785205	ENSG00000126773.12	ENSG00000126773	PCNX4	0.0024620943531131	-0.291717956507468	0.0580832996100393	0.953713762003398	0.999238738616365	Exon	Hippocampus
e235052	ENSG00000113805.8	ENSG00000113805	CNTN3	0.0035865594838242	0.0995796691321473	0.0580782124103277	0.953717811394174	0.999238738616365	Exon	Hippocampus
e458111	ENSG00000106351.12	ENSG00000106351	AGFG2	-0.0029508737814657	0.229144282839407	-0.0580713820165224	0.953723248362414	0.999238738616365	Exon	Hippocampus
e106048	ENSG00000155816.19	ENSG00000155816	FMN2	0.0025700605620339	-0.128832602618623	0.0580703735491849	0.953724051098874	0.999238738616365	Exon	Hippocampus
e485368	ENSG00000279932.1	ENSG00000279932		0.0061833839510987	-2.99832412188294	0.0580686421861841	0.953725429257852	0.999238738616365	Exon	Hippocampus
e218753	ENSG00000172113.8	ENSG00000172113	NME6	-0.0030280168938347	-1.66419532908703	-0.0580624958276941	0.953730321739137	0.999238738616365	Exon	Hippocampus
e126252	ENSG00000115239.21	ENSG00000115239	ASB3	-0.0017294661461546	0.681421495448502	-0.0580618720694276	0.953730818248778	0.999238738616365	Exon	Hippocampus
e203994	ENSG00000132164.9	ENSG00000132164	SLC6A11	0.0041999596573052	0.0874008158144201	0.0580595736543546	0.953732647780186	0.999238738616365	Exon	Hippocampus
e512585	ENSG00000164796.17	ENSG00000164796	CSMD3	0.003218788324425	0.879986333142504	0.0580595481702877	0.953732668065427	0.999238738616365	Exon	Hippocampus
e1173858	ENSG00000183837.9	ENSG00000183837	PNMA3	-0.0052255918723103	-1.96821519623934	-0.0580594840763754	0.95373271908399	0.999238738616365	Exon	Hippocampus
e432507	ENSG00000070882.12	ENSG00000070882	OSBPL3	0.0039046124149277	-1.46182476408401	0.0580389356350836	0.953749075591728	0.999238738616365	Exon	Hippocampus
e1057528	ENSG00000125744.11	ENSG00000125744	RTN2	0.0034049482884547	0.122459453886394	0.0580372005372076	0.953750456726182	0.999238738616365	Exon	Hippocampus
e647631	ENSG00000173599.13	ENSG00000173599	PC	0.0023747544898738	-0.582131615578971	0.0580369776136477	0.953750634172902	0.999238738616365	Exon	Hippocampus
e831784	ENSG00000103657.13	ENSG00000103657	HERC1	0.0027556187640578	-1.63027191519102	0.0580287360138933	0.953757194471882	0.999238738616365	Exon	Hippocampus
e832592	ENSG00000166839.16	ENSG00000166839	ANKDD1A	0.0027994710308654	1.50973948547043	0.0580268735993725	0.953758676951017	0.999238738616365	Exon	Hippocampus
e322580	ENSG00000038382.17	ENSG00000038382	TRIO	-0.0020742195886745	0.668463504568098	-0.0580140258003655	0.953768903783923	0.999238738616365	Exon	Hippocampus
e668363	ENSG00000160584.15	ENSG00000160584	SIK3	0.0017944669325186	2.87327633490658	0.0580123161615806	0.953770264654962	0.999238738616365	Exon	Hippocampus
e1069706	ENSG00000182986.12	ENSG00000182986	ZNF320	-0.0035286026673439	-1.20122809356865	-0.0579964838045518	0.953782867204311	0.999238738616365	Exon	Hippocampus
e393311	ENSG00000146216.11	ENSG00000146216	TTBK1	-0.002906762129305	0.740539552072121	-0.0579930634756791	0.953785589786139	0.999238738616365	Exon	Hippocampus
e1079179	ENSG00000088854.12	ENSG00000088854	C20orf194	0.0021500673243177	0.242056766498033	0.0579874987004105	0.953790019348484	0.999238738616365	Exon	Hippocampus
e570031	ENSG00000107537.13	ENSG00000107537	PHYH	0.0032305236294374	-0.535707852327437	0.0579848642736016	0.953792116353306	0.999238738616365	Exon	Hippocampus
e43218	ENSG00000118473.21	ENSG00000118473	SGIP1	-0.0022509653046649	2.08859819756659	-0.0579826582514577	0.953793872348086	0.999238738616365	Exon	Hippocampus
e298655	ENSG00000138641.15	ENSG00000138641	HERC3	0.0019872212136201	0.598340794401397	0.057978665753302	0.953797050379279	0.999238738616365	Exon	Hippocampus
e1168860	ENSG00000122126.15	ENSG00000122126	OCRL	0.0025462018512536	-0.216094924087634	0.0579777816485471	0.953797754127353	0.999238738616365	Exon	Hippocampus
e1102144	ENSG00000203896.9	ENSG00000203896	LIME1	-0.0039192164324573	-2.23477430797964	-0.0579723554078708	0.953802073419951	0.999238738616365	Exon	Hippocampus
e674714	ENSG00000150433.9	ENSG00000150433	TMEM218	-0.0021778815051893	0.528848836367789	-0.0579703624469883	0.953803659819	0.999238738616365	Exon	Hippocampus
e995418	ENSG00000141424.12	ENSG00000141424	SLC39A6	-0.002346017568904	1.12971595831726	-0.0579610803450405	0.953811048384752	0.999238738616365	Exon	Hippocampus
e845282	ENSG00000255769.7	ENSG00000255769	GOLGA2P10	0.0055566832487536	-2.40771795628553	0.0579589651370607	0.953812732093733	0.999238738616365	Exon	Hippocampus
e360913	ENSG00000196743.8	ENSG00000196743	GM2A	-0.002323008051925	0.463364743107456	-0.0579558497675416	0.953815211933298	0.999238738616365	Exon	Hippocampus
e1004324	ENSG00000166347.18	ENSG00000166347	CYB5A	0.0026695673035365	0.115201196058443	0.0579542188975394	0.953816510108841	0.999238738616365	Exon	Hippocampus
e592218	ENSG00000095564.13	ENSG00000095564	BTAF1	0.0021468103518974	-0.23980149852528	0.0579515512672488	0.953818633547758	0.999238738616365	Exon	Hippocampus
e1137286	ENSG00000100167.19	ENSG00000100167	SEPT3	-0.0031846761856264	1.78487259698691	-0.0579492926554279	0.953820431407432	0.999238738616365	Exon	Hippocampus
e311562	ENSG00000109686.17	ENSG00000109686	SH3D19	-0.0061125065034989	-2.28196512255318	-0.0579400948496485	0.953827752882267	0.999238738616365	Exon	Hippocampus
e285455	ENSG00000078177.13	ENSG00000078177	N4BP2	-0.0033184631174389	-0.747096642039946	-0.0579190668247496	0.953844491253785	0.999238738616365	Exon	Hippocampus
e230056	ENSG00000187672.12	ENSG00000187672	ERC2	0.0043676152111738	1.15981122562816	0.0579153792726594	0.953847426558526	0.999238738616365	Exon	Hippocampus
e187529	ENSG00000198925.10	ENSG00000198925	ATG9A	-0.0031496664345389	-0.131845913642899	-0.0579132840444813	0.95384909436798	0.999238738616365	Exon	Hippocampus
e749807	ENSG00000132932.16	ENSG00000132932	ATP8A2	-0.0031044391407849	1.15496346454145	-0.0579123653916271	0.953849825619146	0.999238738616365	Exon	Hippocampus
e468038	ENSG00000179603.17	ENSG00000179603	GRM8	0.0070493596109266	-1.26097728635538	0.0579069960742981	0.953854099616944	0.999238738616365	Exon	Hippocampus
e307448	ENSG00000164066.12	ENSG00000164066	INTU	-0.0018116550884463	1.83935873632008	-0.057904101315786	0.953856403856705	0.999238738616365	Exon	Hippocampus
e375230	ENSG00000112137.17	ENSG00000112137	PHACTR1	-0.0034232324898749	1.90358403356033	-0.0578982125996267	0.953861091300343	0.999238738616365	Exon	Hippocampus
e687062	ENSG00000175899.14	ENSG00000175899	A2M	0.0037815608923389	1.38345864269556	0.0578966558368667	0.953862330490529	0.999238738616365	Exon	Hippocampus
e1047206	ENSG00000196218.12	ENSG00000196218	RYR1	0.004351499465768	-2.32080644702352	0.0578934717885094	0.953864865007747	0.999238738616365	Exon	Hippocampus
e628005	ENSG00000110455.13	ENSG00000110455	ACCS	0.0042236102384651	-2.39925151909386	0.0578912861008878	0.953866604825473	0.999238738616365	Exon	Hippocampus
e1101496	ENSG00000075043.18	ENSG00000075043	KCNQ2	-0.0038845827596364	0.444641041642449	-0.0578857894591919	0.953870980179341	0.999238738616365	Exon	Hippocampus
e369601	ENSG00000175309.14	ENSG00000175309	PHYKPL	-0.0028101307572118	-1.24966595990584	-0.0578811650688477	0.953874661217917	0.999238738616365	Exon	Hippocampus
e191689	ENSG00000173692.12	ENSG00000173692	PSMD1	-0.0017354331812197	1.54035906883913	-0.0578807499041393	0.953874991691215	0.999238738616365	Exon	Hippocampus
e940235	ENSG00000276070.4	ENSG00000276070	CCL4L2	-0.0093621928641716	-3.43130143491737	-0.0578777798043884	0.953877355906521	0.999238738616365	Exon	Hippocampus
e933343	ENSG00000004139.13	ENSG00000004139	SARM1	-0.0034297850404046	-1.95331042409979	-0.0578762636365769	0.953878562784375	0.999238738616365	Exon	Hippocampus
e1002416	ENSG00000101542.9	ENSG00000101542	CDH20	0.0027070496550566	0.187119789291076	0.0578689536774489	0.95388438155323	0.999238738616365	Exon	Hippocampus
e207585	ENSG00000228956.8	ENSG00000228956	SATB1-AS1	-0.0048396884561093	-1.68111802004959	-0.0578629289559552	0.953889177267508	0.999238738616365	Exon	Hippocampus
e1028485	ENSG00000072062.13	ENSG00000072062	PRKACA	0.0025130950545195	3.0400864096136	0.057853256849017	0.95389687632588	0.999238738616365	Exon	Hippocampus
e379587	ENSG00000204623.9	ENSG00000204623	ZNRD1ASP	-0.0032795783826604	-1.52537926991162	-0.0578504222911316	0.953899132652725	0.999238738616365	Exon	Hippocampus
e573383	ENSG00000136750.11	ENSG00000136750	GAD2	0.0054105165039243	-2.41393894098354	0.057844315313259	0.953903993848809	0.999238738616365	Exon	Hippocampus
e291309	ENSG00000083896.12	ENSG00000083896	YTHDC1	0.0018307740041618	0.68448134503321	0.0578442577183075	0.953904039694792	0.999238738616365	Exon	Hippocampus
e952655	ENSG00000159314.11	ENSG00000159314	ARHGAP27	-0.0043919005691394	-2.74230304504206	-0.0578425809045584	0.95390537445029	0.999238738616365	Exon	Hippocampus
e429657	ENSG00000136267.13	ENSG00000136267	DGKB	-0.003951133680481	-0.0393571685713524	-0.0578410811283335	0.953906568282789	0.999238738616365	Exon	Hippocampus
e176340	ENSG00000197121.14	ENSG00000197121	PGAP1	0.0031912012095858	1.92662511953878	0.0578387424318444	0.953908429901968	0.999238738616365	Exon	Hippocampus
e561707	ENSG00000107147.12	ENSG00000107147	KCNT1	-0.0053335874517029	-2.61154627692191	-0.057838717559937	0.953908449700186	0.999238738616365	Exon	Hippocampus
e944155	ENSG00000008838.18	ENSG00000008838	MED24	0.0020444343864368	-0.411716316481899	0.0578378113629072	0.95390917103959	0.999238738616365	Exon	Hippocampus
e546054	ENSG00000136824.18	ENSG00000136824	SMC2	-0.0031202896834614	-0.960329176213072	-0.057837093005583	0.953909742857253	0.999238738616365	Exon	Hippocampus
e221265	ENSG00000172053.16	ENSG00000172053	QARS	0.0025921746535454	-0.525099839724515	0.0578284994712239	0.953916583375059	0.999238738616365	Exon	Hippocampus
e293749	ENSG00000138768.14	ENSG00000138768	USO1	-0.0021314641752891	1.30673779640514	-0.0578259238825105	0.953918633563657	0.999238738616365	Exon	Hippocampus
e742502	ENSG00000130783.13	ENSG00000130783	CCDC62	-0.0037410872209591	-2.13167363121421	-0.0578257683976669	0.953918757330809	0.999238738616365	Exon	Hippocampus
e743660	ENSG00000086598.10	ENSG00000086598	TMED2	0.0019750018850601	3.04913386775026	0.057825732092917	0.953918786229674	0.999238738616365	Exon	Hippocampus
e212246	ENSG00000144677.14	ENSG00000144677	CTDSPL	0.002809491527381	-1.4205139357726	0.0578240247069576	0.953920145322328	0.999238738616365	Exon	Hippocampus
e137677	ENSG00000115423.18	ENSG00000115423	DNAH6	-0.0041497647189123	-1.25751106234549	-0.057823998032673	0.953920166555269	0.999238738616365	Exon	Hippocampus
e782783	ENSG00000198554.11	ENSG00000198554	WDHD1	-0.0030135819928946	-0.437433491967652	-0.0578219129286548	0.953921826314654	0.999238738616365	Exon	Hippocampus
e968840	ENSG00000279880.1	ENSG00000279880		0.0013134830668261	1.8179311640444	0.0578180807464356	0.953924876762708	0.999238738616365	Exon	Hippocampus
e689917	ENSG00000151490.13	ENSG00000151490	PTPRO	-0.0037989701847931	2.78343654644217	-0.0578164281896498	0.95392619221149	0.999238738616365	Exon	Hippocampus
e1003025	ENSG00000119541.9	ENSG00000119541	VPS4B	0.001947039635025	0.500830358952255	0.0578163143382389	0.953926282838153	0.999238738616365	Exon	Hippocampus
e785245	ENSG00000126773.12	ENSG00000126773	PCNX4	0.0023711117879969	-0.346203407796415	0.0578082922568769	0.953932668482674	0.999238738616365	Exon	Hippocampus
e844022	ENSG00000058335.15	ENSG00000058335	RASGRF1	0.0037371327419019	0.517468776924445	0.0577957325556798	0.953942666116873	0.999238738616365	Exon	Hippocampus
e212723	ENSG00000172939.8	ENSG00000172939	OXSR1	0.0021858830206989	-0.317304564267595	0.0577881185558304	0.953948726932222	0.999238738616365	Exon	Hippocampus
e384299	ENSG00000204351.11	ENSG00000204351	SKIV2L	-0.002029940260776	-0.409365622120078	-0.0577840571962699	0.953951959813647	0.999238738616365	Exon	Hippocampus
e143861	ENSG00000040933.15	ENSG00000040933	INPP4A	-0.0022612193514164	1.25776802081002	-0.0577821735851369	0.953953459186555	0.999238738616365	Exon	Hippocampus
e1084647	ENSG00000100997.18	ENSG00000100997	ABHD12	0.0031038316452096	-0.489186262927198	0.0577766270473988	0.953957874285861	0.999238738616365	Exon	Hippocampus
e507653	ENSG00000197275.13	ENSG00000197275	RAD54B	0.0034371967589475	-2.38594316623832	0.0577756317111051	0.953958666583618	0.999238738616365	Exon	Hippocampus
e421102	ENSG00000130363.11	ENSG00000130363	RSPH3	0.0030074474525838	-1.23698916156734	0.0577755747276439	0.953958711943031	0.999238738616365	Exon	Hippocampus
e1123874	ENSG00000100014.19	ENSG00000100014	SPECC1L	-0.0022930859621674	0.176967604192982	-0.0577733734485153	0.953960464183652	0.999238738616365	Exon	Hippocampus
e122814	ENSG00000183023.18	ENSG00000183023	SLC8A1	-0.0031350954929036	2.33118309151351	-0.0577721037892551	0.953961474845464	0.999238738616365	Exon	Hippocampus
e572572	ENSG00000150867.13	ENSG00000150867	PIP4K2A	-0.0038047023029019	2.27348967980383	-0.0577697902531112	0.953963316444188	0.999238738616365	Exon	Hippocampus
e619017	ENSG00000198730.7	ENSG00000198730	CTR9	0.0020072436712136	-0.800306465289587	0.057760415588095	0.953970778777132	0.999238738616365	Exon	Hippocampus
e1055397	ENSG00000124459.11	ENSG00000124459	ZNF45	0.0035586437525046	-2.39199268820313	0.0577543838240776	0.95397558012751	0.999238738616365	Exon	Hippocampus
e882654	ENSG00000099364.16	ENSG00000099364	FBXL19	0.0036113856497615	-1.64276043316289	0.0577515670162111	0.953977822338071	0.999238738616365	Exon	Hippocampus
e298052	ENSG00000198189.10	ENSG00000198189	HSD17B11	0.0035525226607862	-1.7530210590416	0.057749944436427	0.95397911392989	0.999238738616365	Exon	Hippocampus
e184378	ENSG00000115425.13	ENSG00000115425	PECR	0.0036705872739975	-2.27477582650325	0.0577488442805987	0.953979989666413	0.999238738616365	Exon	Hippocampus
e780185	ENSG00000197776.7	ENSG00000197776	KLHDC1	0.0050860237164381	-2.80208391765808	0.057741761092428	0.95398562796591	0.999238738616365	Exon	Hippocampus
e393524	ENSG00000124574.14	ENSG00000124574	ABCC10	-0.003363437356741	-2.24593851602821	-0.0577416508024116	0.953985715758053	0.999238738616365	Exon	Hippocampus
e681086	ENSG00000111203.11	ENSG00000111203	ITFG2	-0.0026435806373233	-0.701572621088209	-0.0577377027736701	0.9539888584355	0.999238738616365	Exon	Hippocampus
e875772	ENSG00000122257.18	ENSG00000122257	RBBP6	0.0016454272332605	0.273650939400008	0.0577257864983154	0.953998343935596	0.999238738616365	Exon	Hippocampus
e522046	ENSG00000197858.10	ENSG00000197858	GPAA1	-0.0021595490927455	1.14200515409488	-0.0577200917885975	0.954002876996095	0.999238738616365	Exon	Hippocampus
e1070956	ENSG00000088038.17	ENSG00000088038	CNOT3	-0.004363531749771	-2.86596701414334	-0.0577194447151585	0.954003392074779	0.999238738616365	Exon	Hippocampus
e366582	ENSG00000113749.7	ENSG00000113749	HRH2	0.0045084167111588	0.454070584623318	0.0577188727539665	0.954003847363175	0.999238738616365	Exon	Hippocampus
e882445	ENSG00000103549.21	ENSG00000103549	RNF40	-0.0020771365604962	-0.469025961127264	-0.0577143724350745	0.954007429674877	0.999238738616365	Exon	Hippocampus
e599311	ENSG00000065613.13	ENSG00000065613	SLK	0.0017467711475093	0.896731862576279	0.0577008042261685	0.954018230149268	0.999238738616365	Exon	Hippocampus
e532065	ENSG00000221829.9	ENSG00000221829	FANCG	-0.0034844101055955	-2.32946862771752	-0.0576978980102453	0.954020543536823	0.999238738616365	Exon	Hippocampus
e899852	ENSG00000090861.15	ENSG00000090861	AARS	0.0019217461116284	2.08546303311809	0.0576951708726742	0.954022714375917	0.999238738616365	Exon	Hippocampus
e443501	ENSG00000251451.1	ENSG00000251451	GTF2IP9	0.0031481241076644	-1.63631015319444	0.0576938861754814	0.954023737012708	0.999238738616365	Exon	Hippocampus
e403005	ENSG00000135317.12	ENSG00000135317	SNX14	-0.0021813227027099	0.792379860300038	-0.0576938510603262	0.95402376496486	0.999238738616365	Exon	Hippocampus
e173121	ENSG00000077232.16	ENSG00000077232	DNAJC10	-0.002078088628046	0.652157010805064	-0.0576917222389371	0.954025459536395	0.999238738616365	Exon	Hippocampus
e942357	ENSG00000125691.12	ENSG00000125691	RPL23	-0.0023693609048744	4.24796776687049	-0.0576855774222289	0.954030350897419	0.999238738616365	Exon	Hippocampus
e826062	ENSG00000186417.13	ENSG00000186417	GLDN	0.0057336600935199	-1.39584697197687	0.05768496998827	0.954030834423538	0.999238738616365	Exon	Hippocampus
e244946	ENSG00000160145.15	ENSG00000160145	KALRN	0.0030798378293458	-0.370858649647201	0.0576837135068574	0.954031834600766	0.999238738616365	Exon	Hippocampus
e861263	ENSG00000167978.16	ENSG00000167978	SRRM2	0.002858372966058	1.05161415520281	0.0576832373936531	0.954032213593725	0.999238738616365	Exon	Hippocampus
e946848	ENSG00000167925.15	ENSG00000167925	GHDC	-0.0042999168658043	-3.10656499672676	-0.0576825809827201	0.954032736106286	0.999238738616365	Exon	Hippocampus
e431764	ENSG00000122550.17	ENSG00000122550	KLHL7	-0.0020140190839513	0.271812339399938	-0.057675526860574	0.954038351290419	0.999238738616365	Exon	Hippocampus
e321447	ENSG00000078295.16	ENSG00000078295	ADCY2	-0.0031374158653688	0.737498909665184	-0.0576717709224682	0.954041341072877	0.999238738616365	Exon	Hippocampus
e918328	ENSG00000215067.9	ENSG00000215067	ALOX12-AS1	0.002617739761043	-1.35462044984077	0.0576709345331563	0.954042006851267	0.999238738616365	Exon	Hippocampus
e986893	ENSG00000177426.20	ENSG00000177426	TGIF1	-0.0053194647905832	-1.67162869277291	-0.0576666304399299	0.954045432974297	0.999238738616365	Exon	Hippocampus
e531967	ENSG00000137094.14	ENSG00000137094	DNAJB5	-0.0034340264855499	0.35429089627501	-0.0576653944460895	0.954046416844167	0.999238738616365	Exon	Hippocampus
e189185	ENSG00000114923.16	ENSG00000114923	SLC4A3	-0.0032919759783741	0.275619404610866	-0.0576629882755579	0.954048332192657	0.999238738616365	Exon	Hippocampus
e1054892	ENSG00000105755.7	ENSG00000105755	ETHE1	0.0028072129435823	-1.08095469727988	0.0576571421426803	0.95405298580482	0.999238738616365	Exon	Hippocampus
e1054897	ENSG00000105755.7	ENSG00000105755	ETHE1	0.0028072129435823	-1.08095469727988	0.0576571421426803	0.95405298580482	0.999238738616365	Exon	Hippocampus
e656325	ENSG00000158636.16	ENSG00000158636	EMSY	0.0023182763187735	-0.996441958637949	0.0576423735507108	0.954064741839383	0.999238738616365	Exon	Hippocampus
e747571	ENSG00000196387.9	ENSG00000196387	ZNF140	-0.0037374672309176	-2.77167609586569	-0.0576359984723705	0.954069816506437	0.999238738616365	Exon	Hippocampus
e1095911	ENSG00000124126.13	ENSG00000124126	PREX1	0.0031648629722053	0.471133048046954	0.0576341974440547	0.954071250154893	0.999238738616365	Exon	Hippocampus
e702491	ENSG00000123352.17	ENSG00000123352	SPATS2	0.0045017555619806	-2.76150077687337	0.0576264770139988	0.95407739574715	0.999238738616365	Exon	Hippocampus
e363938	ENSG00000113328.18	ENSG00000113328	CCNG1	-0.0037433114392386	-0.920391527723426	-0.0576260540357364	0.954077732445045	0.999238738616365	Exon	Hippocampus
e831261	ENSG00000185088.13	ENSG00000185088	RPS27L	-0.0033533022021195	1.25891230538586	-0.0576250699693137	0.954078515778695	0.999238738616365	Exon	Hippocampus
e427846	ENSG00000164535.14	ENSG00000164535	DAGLB	-0.0033085169304926	-1.71170864514078	-0.057619485864052	0.954082960822532	0.999238738616365	Exon	Hippocampus
e1079789	ENSG00000171873.7	ENSG00000171873	ADRA1D	-0.008836182460697	-2.77858206577696	-0.0576194640935722	0.954082978152211	0.999238738616365	Exon	Hippocampus
e236429	ENSG00000080200.9	ENSG00000080200	CRYBG3	0.0027953032487985	0.796468445504618	0.0576190312228585	0.954083322724805	0.999238738616365	Exon	Hippocampus
e977115	ENSG00000167889.12	ENSG00000167889	MGAT5B	-0.0047224049992901	1.13982554839734	-0.0576137362249556	0.954087537635647	0.999238738616365	Exon	Hippocampus
e561708	ENSG00000107147.12	ENSG00000107147	KCNT1	-0.0046645187506996	-1.46473481147051	-0.0576135920177627	0.95408765242711	0.999238738616365	Exon	Hippocampus
e813004	ENSG00000198838.13	ENSG00000198838	RYR3	0.002934923398169	-0.0502849768079398	0.0575948186368454	0.954102596376831	0.999238738616365	Exon	Hippocampus
e678614	ENSG00000177406.4	ENSG00000177406		0.0044262715482011	-2.9201684897451	0.0575925767146892	0.954104380988376	0.999238738616365	Exon	Hippocampus
e18568	ENSG00000158062.20	ENSG00000158062	UBXN11	0.0047826771691835	-2.89392817022401	0.0575911473512463	0.954105518788261	0.999238738616365	Exon	Hippocampus
e1077166	ENSG00000130725.7	ENSG00000130725	UBE2M	-0.002210445299861	-0.156042511498797	-0.057589084352844	0.954107160973524	0.999238738616365	Exon	Hippocampus
e642562	ENSG00000068971.13	ENSG00000068971	PPP2R5B	-0.0023140764673451	-0.31330153956062	-0.0575875860946667	0.954108353615142	0.999238738616365	Exon	Hippocampus
e891636	ENSG00000070770.8	ENSG00000070770	CSNK2A2	0.0021404948800066	-0.72678226956101	0.0575813898274283	0.954113285961208	0.999238738616365	Exon	Hippocampus
e275587	ENSG00000090316.15	ENSG00000090316	MAEA	-0.0023523530937133	-0.68968289804119	-0.0575809051875119	0.954113671743834	0.999238738616365	Exon	Hippocampus
e795866	ENSG00000100629.16	ENSG00000100629	CEP128	-0.0034077575252162	-2.05093516488416	-0.0575762174321334	0.954117403287168	0.999238738616365	Exon	Hippocampus
e656761	ENSG00000149260.15	ENSG00000149260	CAPN5	-0.0032021515352272	0.341121736923293	-0.057564900503634	0.954126411783817	0.999238738616365	Exon	Hippocampus
e1038088	ENSG00000182141.10	ENSG00000182141	ZNF708	-0.002553275790705	1.55986506062918	-0.0575523440017595	0.954136407012026	0.999238738616365	Exon	Hippocampus
e258420	ENSG00000118855.18	ENSG00000118855	MFSD1	-0.003260051935415	-0.536674919699363	-0.0575466112399066	0.95414097040825	0.999238738616365	Exon	Hippocampus
e126826	ENSG00000214595.11	ENSG00000214595	EML6	-0.0035111708492259	-1.57640374590574	-0.0575452407828353	0.95414206132046	0.999238738616365	Exon	Hippocampus
e926484	ENSG00000141027.20	ENSG00000141027	NCOR1	0.0015188336549272	0.719149680482879	0.057544574947534	0.954142591339181	0.999238738616365	Exon	Hippocampus
e21111	ENSG00000159023.19	ENSG00000159023	EPB41	-0.0043610667321405	-2.09226300001613	-0.0575394246628727	0.95414669107336	0.999238738616365	Exon	Hippocampus
e910511	ENSG00000141013.15	ENSG00000141013	GAS8	0.0026149846455628	-0.518111419206291	0.0575350720869371	0.95415015581568	0.999238738616365	Exon	Hippocampus
e890030	ENSG00000006210.6	ENSG00000006210	CX3CL1	0.003292361139818	0.857976744440234	0.0575284750104396	0.954155407229483	0.999238738616365	Exon	Hippocampus
e600688	ENSG00000214413.7	ENSG00000214413	BBIP1	0.0019134025524271	1.05658206304114	0.0575236156106095	0.954159275416821	0.999238738616365	Exon	Hippocampus
e490127	ENSG00000104756.15	ENSG00000104756	KCTD9	0.0036431234943928	-2.15450387805234	0.0575177505694274	0.954163944117864	0.999238738616365	Exon	Hippocampus
e1076042	ENSG00000152443.12	ENSG00000152443	ZNF776	0.0028396552838372	-1.23461966403978	0.0575152440495421	0.954165939362989	0.999238738616365	Exon	Hippocampus
e790992	ENSG00000119599.16	ENSG00000119599	DCAF4	0.0043493856112093	-2.82350242528503	0.0575128520747585	0.954167843427955	0.999238738616365	Exon	Hippocampus
e705763	ENSG00000135503.12	ENSG00000135503	ACVR1B	0.0028639690355232	-0.458819028980839	0.0575113056636584	0.95416907440562	0.999238738616365	Exon	Hippocampus
e576201	ENSG00000108094.14	ENSG00000108094	CUL2	-0.0021000904479257	-0.25686026025115	-0.0575104481628573	0.954169756995396	0.999238738616365	Exon	Hippocampus
e59429	ENSG00000196505.10	ENSG00000196505	GDAP2	0.0017474580744811	0.348279109756348	0.0575101715108611	0.954169977216567	0.999238738616365	Exon	Hippocampus
e350877	ENSG00000113558.18	ENSG00000113558	SKP1	-0.0016743083556281	4.55345824655057	-0.0574938459291773	0.954182972750604	0.999238738616365	Exon	Hippocampus
e181985	ENSG00000138413.13	ENSG00000138413	IDH1	0.0028649264115351	-0.392081725153222	0.0574862032871171	0.954189056471575	0.999238738616365	Exon	Hippocampus
e142929	ENSG00000196912.12	ENSG00000196912	ANKRD36B	0.0043869589269665	-0.513420528391351	0.0574824975275887	0.95419200634338	0.999238738616365	Exon	Hippocampus
e496767	ENSG00000070501.11	ENSG00000070501	POLB	-0.002844265615256	-0.689643746228344	-0.0574781683685012	0.954195452456704	0.999238738616365	Exon	Hippocampus
e36561	ENSG00000085832.16	ENSG00000085832	EPS15	-0.0028270482840853	-0.144937032130776	-0.0574720017869846	0.954200361203352	0.999238738616365	Exon	Hippocampus
e45284	ENSG00000117054.13	ENSG00000117054	ACADM	0.0042001984653598	-1.62944748780438	0.0574631929967441	0.954207373214481	0.999238738616365	Exon	Hippocampus
e1118664	ENSG00000100084.14	ENSG00000100084	HIRA	-0.0019846098974278	-0.339967768839406	-0.0574568504831627	0.95421242201165	0.999238738616365	Exon	Hippocampus
e561104	ENSG00000196363.9	ENSG00000196363	WDR5	-0.0021445213023104	-1.03506426193716	-0.0574375858104743	0.954227757177343	0.999238738616365	Exon	Hippocampus
e651044	ENSG00000131626.16	ENSG00000131626	PPFIA1	0.0025283650346032	-0.747221855120266	0.0574348404618387	0.954229942545534	0.999238738616365	Exon	Hippocampus
e324220	ENSG00000133401.15	ENSG00000133401	PDZD2	-0.0032043850449159	-0.524138063849827	-0.0574338182609871	0.954230756243816	0.999238738616365	Exon	Hippocampus
e454977	ENSG00000166448.14	ENSG00000166448	TMEM130	0.0039535219150571	3.87763736686574	0.0574337565436573	0.954230805372406	0.999238738616365	Exon	Hippocampus
e1045714	ENSG00000188227.12	ENSG00000188227	ZNF793	0.0041520653529169	-2.91225247412834	0.057426772564494	0.954236364801521	0.999238738616365	Exon	Hippocampus
e153485	ENSG00000072135.12	ENSG00000072135	PTPN18	-0.0018820151599443	1.72992148105101	-0.0574267280241915	0.954236400256768	0.999238738616365	Exon	Hippocampus
e824838	ENSG00000156958.14	ENSG00000156958	GALK2	0.0023460385398577	0.692176512796352	0.0574211115950701	0.954240871082104	0.999238738616365	Exon	Hippocampus
e869107	ENSG00000179889.18	ENSG00000179889	PDXDC1	-0.0023034703912959	-0.346429236277277	-0.0574208747407339	0.954241059624418	0.999238738616365	Exon	Hippocampus
e880317	ENSG00000174943.9	ENSG00000174943	KCTD13	0.0034704256767	-0.266438263850915	0.0574203658280863	0.954241464732351	0.999238738616365	Exon	Hippocampus
e117360	ENSG00000115234.10	ENSG00000115234	SNX17	-0.0020980062330592	0.438849777537282	-0.0574118134339298	0.954248272666162	0.999238738616365	Exon	Hippocampus
e590651	ENSG00000182771.18	ENSG00000182771	GRID1	0.0022492147602996	0.310925298795819	0.0574048911512238	0.954253782990244	0.999238738616365	Exon	Hippocampus
e752006	ENSG00000133119.12	ENSG00000133119	RFC3	-0.0030954195565568	-1.31427659598958	-0.0574042390946918	0.954254302044976	0.999238738616365	Exon	Hippocampus
e520123	ENSG00000104518.10	ENSG00000104518	GSDMD	0.0056768264899561	-3.13102160129355	0.0574039614719348	0.954254523040247	0.999238738616365	Exon	Hippocampus
e1099616	ENSG00000124215.16	ENSG00000124215	CDH26	-0.0034791851280557	-2.33043614762862	-0.057401545170701	0.95425644648194	0.999238738616365	Exon	Hippocampus
e943301	ENSG00000161395.13	ENSG00000161395	PGAP3	-0.0034737202492488	-1.96983165709011	-0.0573988192900119	0.954258616357645	0.999238738616365	Exon	Hippocampus
e407969	ENSG00000009413.15	ENSG00000009413	REV3L	-0.0017382257523173	0.954018408088382	-0.0573871304792628	0.954267920975082	0.999238738616365	Exon	Hippocampus
e990816	ENSG00000175322.11	ENSG00000175322	ZNF519	0.003988344499928	-2.13953395147985	0.0573850712960967	0.954269560142622	0.999238738616365	Exon	Hippocampus
e934632	ENSG00000173065.13	ENSG00000173065	FAM222B	0.0027672353991963	-0.49589466921376	0.0573844277813479	0.954270072398447	0.999238738616365	Exon	Hippocampus
e373762	ENSG00000124782.19	ENSG00000124782	RREB1	-0.003481835704815	-0.547735111100991	-0.0573783540604735	0.954274907251883	0.999238738616365	Exon	Hippocampus
e432229	ENSG00000196335.12	ENSG00000196335	STK31	0.0053612309244389	-2.97799709166815	0.0573717352387427	0.954280176022928	0.999238738616365	Exon	Hippocampus
e595045	ENSG00000213390.10	ENSG00000213390	ARHGAP19	-0.0024911028668541	1.4967386766333	-0.0573654413189626	0.954285186164606	0.999238738616365	Exon	Hippocampus
e543358	ENSG00000148120.15	ENSG00000148120	C9orf3	0.0021758945853732	0.292536184010852	0.0573648978713805	0.954285618764641	0.999238738616365	Exon	Hippocampus
e1106732	ENSG00000159079.18	ENSG00000159079	C21orf59	0.0024082656575582	-0.0789645109533667	0.0573631033055129	0.954287047291208	0.999238738616365	Exon	Hippocampus
e1134218	ENSG00000213923.10	ENSG00000213923	CSNK1E	0.0022054204440065	1.07449521851031	0.0573539678641612	0.954294319370219	0.999238738616365	Exon	Hippocampus
e1061368	ENSG00000105479.15	ENSG00000105479	CCDC114	-0.0111124421856029	-3.87117112814805	-0.0573486622539828	0.954298542793144	0.999238738616365	Exon	Hippocampus
e775239	ENSG00000168952.15	ENSG00000168952	STXBP6	0.0042164743305231	1.4236981290245	0.0573477059131455	0.954299304068927	0.999238738616365	Exon	Hippocampus
e322617	ENSG00000038382.17	ENSG00000038382	TRIO	-0.0021646749520082	0.559123120635543	-0.0573428237413164	0.954303190423731	0.999238738616365	Exon	Hippocampus
e670950	ENSG00000118181.10	ENSG00000118181	RPS25	-0.00252816708718	4.09889805107061	-0.0573389175876387	0.954306299839678	0.999238738616365	Exon	Hippocampus
e141359	ENSG00000084090.13	ENSG00000084090	STARD7	-0.0013234569419019	2.20903269251469	-0.0573385868402661	0.954306563124578	0.999238738616365	Exon	Hippocampus
e1144901	ENSG00000196459.13	ENSG00000196459	TRAPPC2	0.0023741289478488	-0.258530812960378	0.057328345483424	0.954314715556477	0.999238738616365	Exon	Hippocampus
e873655	ENSG00000169246.16	ENSG00000169246	NPIPB3	0.0054205770998573	-2.30764567689203	0.0573261389785649	0.954316472002162	0.999238738616365	Exon	Hippocampus
e351076	ENSG00000043143.20	ENSG00000043143	JADE2	0.0039249945216692	-2.51933152199335	0.0573205126765222	0.954320950712522	0.999238738616365	Exon	Hippocampus
e554777	ENSG00000148339.12	ENSG00000148339	SLC25A25	-0.0026544665767257	-0.830366711706458	-0.0573175914952435	0.954323276063697	0.999238738616365	Exon	Hippocampus
e790868	ENSG00000280188.1	ENSG00000280188		0.0050533666772383	-0.91482283895566	0.0573173198811661	0.954323492276973	0.999238738616365	Exon	Hippocampus
e746347	ENSG00000183495.13	ENSG00000183495	EP400	-0.0017752606556003	0.235884594146577	-0.0573149656252984	0.954325366338198	0.999238738616365	Exon	Hippocampus
e830826	ENSG00000171914.15	ENSG00000171914	TLN2	-0.0024730502431854	0.584526960542033	-0.0573100215653943	0.954329301965174	0.999238738616365	Exon	Hippocampus
e817327	ENSG00000128908.15	ENSG00000128908	INO80	0.0019493935810251	-0.473055230799251	0.0573045632418382	0.954333646963468	0.999238738616365	Exon	Hippocampus
e251797	ENSG00000114098.17	ENSG00000114098	ARMC8	0.0019556593745303	-0.575768663270865	0.0573019620058165	0.954335717630145	0.999238738616365	Exon	Hippocampus
e730479	ENSG00000204954.9	ENSG00000204954	C12orf73	0.0023482548883109	0.160613490385908	0.0573019091749413	0.954335759685206	0.999238738616365	Exon	Hippocampus
e283866	ENSG00000109689.14	ENSG00000109689	STIM2	-0.0034858362561919	0.342124966068522	-0.0572947728475041	0.954341440430618	0.999238738616365	Exon	Hippocampus
e787643	ENSG00000258289.8	ENSG00000258289	CHURC1	-0.0026328707694373	-0.0351520609425917	-0.0572931035524979	0.954342769243292	0.999238738616365	Exon	Hippocampus
e824654	ENSG00000166200.14	ENSG00000166200	COPS2	0.0021004776573953	1.23417438299661	0.0572875236873217	0.954347210996896	0.999238738616365	Exon	Hippocampus
e674443	ENSG00000154134.14	ENSG00000154134	ROBO3	-0.0036606138211028	-1.57223137770092	-0.0572846394930483	0.954349506909614	0.999238738616365	Exon	Hippocampus
e703845	ENSG00000139624.12	ENSG00000139624	CERS5	0.0023194004290397	1.05621398262233	0.0572818415193268	0.954351734188324	0.999238738616365	Exon	Hippocampus
e810598	ENSG00000128731.15	ENSG00000128731	HERC2	0.0018927809352428	-0.158692364123179	0.0572639762112341	0.954365955567053	0.999238738616365	Exon	Hippocampus
e363952	ENSG00000113328.18	ENSG00000113328	CCNG1	-0.0037185453769545	-0.922012478135485	-0.0572638095707236	0.954366088218504	0.999238738616365	Exon	Hippocampus
e731552	ENSG00000166046.10	ENSG00000166046	TCP11L2	-0.003989337394966	-0.842648848422228	-0.0572535502335087	0.954374254998416	0.999238738616365	Exon	Hippocampus
e787659	ENSG00000125954.12	ENSG00000125954	CHURC1-FNTB	-0.0026322037535743	-0.0374074233287393	-0.0572510192691878	0.954376269732481	0.999238738616365	Exon	Hippocampus
e154525	ENSG00000082258.12	ENSG00000082258	CCNT2	0.0021507256771485	-0.782085590235453	0.0572480168588214	0.954378659754083	0.999238738616365	Exon	Hippocampus
e1012442	ENSG00000126934.13	ENSG00000126934	MAP2K2	0.0017986347348204	0.65746435460647	0.0572475398131008	0.954379039498872	0.999238738616365	Exon	Hippocampus
e206999	ENSG00000131374.14	ENSG00000131374	TBC1D5	0.0017758149825222	0.397124166675329	0.0572387980339546	0.954385998257357	0.999238738616365	Exon	Hippocampus
e534299	ENSG00000147912.12	ENSG00000147912	FBXO10	0.0030452052969392	-0.270896179834763	0.0572369682299969	0.954387454845023	0.999238738616365	Exon	Hippocampus
e17780	ENSG00000204178.9	ENSG00000204178	TMEM57	-0.001655661724188	0.346788180866775	-0.0572361655049381	0.95438809384217	0.999238738616365	Exon	Hippocampus
e1828	ENSG00000127054.19	ENSG00000127054	CPSF3L	0.0023990257716244	-0.999260559069597	0.0572345840908807	0.954389352703006	0.999238738616365	Exon	Hippocampus
e117339	ENSG00000115211.15	ENSG00000115211	EIF2B4	0.0011546504285941	1.54401818562623	0.0572341487437952	0.954389699254516	0.999238738616365	Exon	Hippocampus
e331090	ENSG00000152932.7	ENSG00000152932	RAB3C	0.0040423268256406	2.06160037780405	0.0572286728433182	0.95439405826359	0.999238738616365	Exon	Hippocampus
e484790	ENSG00000164741.14	ENSG00000164741	DLC1	-0.0029488548443805	-0.997751669949651	-0.0572275001135532	0.954394991797843	0.999238738616365	Exon	Hippocampus
e794795	ENSG00000177108.5	ENSG00000177108	ZDHHC22	0.0051386002102572	0.12852050718205	0.057217671934284	0.954402815377635	0.999238738616365	Exon	Hippocampus
e93313	ENSG00000184144.10	ENSG00000184144	CNTN2	0.0044460074156633	1.32386453561168	0.0572158455002138	0.954404269284515	0.999238738616365	Exon	Hippocampus
e949279	ENSG00000012048.20	ENSG00000012048	BRCA1	0.0031066410818397	-0.502155556031249	0.0572107029815766	0.954408362914197	0.999238738616365	Exon	Hippocampus
e668464	ENSG00000149577.15	ENSG00000149577	SIDT2	-0.002710791356756	-1.07988968693344	-0.0572095760483466	0.954409259993717	0.999238738616365	Exon	Hippocampus
e698377	ENSG00000184613.10	ENSG00000184613	NELL2	-0.0042993327997282	-1.9291425854926	-0.0572046039522991	0.954413217962297	0.999238738616365	Exon	Hippocampus
e1043335	ENSG00000267796.7	ENSG00000267796	LIN37	0.0020805500769573	-0.896189421134348	0.0571921234854827	0.954423152870989	0.999238738616365	Exon	Hippocampus
e5371	ENSG00000116198.12	ENSG00000116198	CEP104	-0.0020088046729752	-0.680910528787289	-0.0571916316810147	0.954423544365504	0.999238738616365	Exon	Hippocampus
e324909	ENSG00000039560.13	ENSG00000039560	RAI14	-0.0039676302167911	-1.92247671245441	-0.0571904000979552	0.95442452475114	0.999238738616365	Exon	Hippocampus
e373774	ENSG00000124782.19	ENSG00000124782	RREB1	0.0033941967358002	0.0978871962920567	0.0571879891463107	0.954426443957961	0.999238738616365	Exon	Hippocampus
e1161555	ENSG00000072133.10	ENSG00000072133	RPS6KA6	-0.0034290069672755	-1.44968819423716	-0.0571865054191878	0.954427625059846	0.999238738616365	Exon	Hippocampus
e810572	ENSG00000128731.15	ENSG00000128731	HERC2	-0.0022214659258299	-0.28702464181638	-0.0571843842360669	0.954429313600551	0.999238738616365	Exon	Hippocampus
e691189	ENSG00000139155.8	ENSG00000139155	SLCO1C1	0.0048972082624822	0.52870170537237	0.0571843495095502	0.954429341244153	0.999238738616365	Exon	Hippocampus
e683234	ENSG00000111641.11	ENSG00000111641	NOP2	0.0019396993619412	0.432146438483737	0.0571805823255087	0.95443234006336	0.999238738616365	Exon	Hippocampus
e183740	ENSG00000115414.18	ENSG00000115414	FN1	-0.0061781120421047	0.409298263248632	-0.0571776849694898	0.954434646467412	0.999238738616365	Exon	Hippocampus
e17983	ENSG00000117640.17	ENSG00000117640	MTFR1L	0.0019963051581316	0.0884278207270562	0.0571730593491154	0.954438328635501	0.999238738616365	Exon	Hippocampus
e280963	ENSG00000048342.15	ENSG00000048342	CC2D2A	0.0031549930890712	-0.678660322791537	0.0571703582197935	0.954440478836658	0.999238738616365	Exon	Hippocampus
e745392	ENSG00000139370.10	ENSG00000139370	SLC15A4	0.0055121124209715	-0.977661025064608	0.0571695137519291	0.954441151065103	0.999238738616365	Exon	Hippocampus
e59807	ENSG00000092621.11	ENSG00000092621	PHGDH	-0.0024387530265209	1.13292092945721	-0.0571614509970258	0.954447569325411	0.999238738616365	Exon	Hippocampus
e374111	ENSG00000239264.8	ENSG00000239264	TXNDC5	0.0037037728366175	-0.785735371361735	0.0571582771921516	0.954450095795911	0.999238738616365	Exon	Hippocampus
e454233	ENSG00000158560.14	ENSG00000158560	DYNC1I1	-0.003060994472571	1.32454818823019	-0.0571565749427644	0.954451450851949	0.999238738616365	Exon	Hippocampus
e1152732	ENSG00000102317.17	ENSG00000102317	RBM3	0.0027162836666014	-0.76721048864978	0.0571547828698458	0.95445287741112	0.999238738616365	Exon	Hippocampus
e453576	ENSG00000164692.17	ENSG00000164692	COL1A2	-0.0079707542307345	-2.29468862965549	-0.0571547559602934	0.954452898832162	0.999238738616365	Exon	Hippocampus
e404029	ENSG00000198833.6	ENSG00000198833	UBE2J1	-0.0022973470663998	-1.06522945833948	-0.0571486189763566	0.95445778410922	0.999238738616365	Exon	Hippocampus
e73947	ENSG00000160783.19	ENSG00000160783	PMF1	-0.0018343143612511	-0.492488654724467	-0.0571484324422326	0.954457932597639	0.999238738616365	Exon	Hippocampus
e605248	ENSG00000255624.2	ENSG00000255624		-0.0044003405958746	-2.61521499602941	-0.0571434301232159	0.954461914638759	0.999238738616365	Exon	Hippocampus
e47437	ENSG00000162643.12	ENSG00000162643	WDR63	0.0087228276944721	-2.74185117966574	0.0571337860847414	0.954469591672902	0.999238738616365	Exon	Hippocampus
e1168960	ENSG00000188706.12	ENSG00000188706	ZDHHC9	-0.0039507185397343	-0.0735004473277904	-0.0571123815329068	0.954486630553636	0.999238738616365	Exon	Hippocampus
e334879	ENSG00000145734.18	ENSG00000145734	BDP1	0.0020815932302368	-0.330928907350949	0.0571110564887737	0.954487685342535	0.999238738616365	Exon	Hippocampus
e434884	ENSG00000154678.16	ENSG00000154678	PDE1C	0.0040565221377814	0.229691899711293	0.0571088841632808	0.95448941460195	0.999238738616365	Exon	Hippocampus
e544794	ENSG00000136842.13	ENSG00000136842	TMOD1	-0.0027567463016808	-0.257652700694264	-0.0571061130522799	0.954491620519287	0.999238738616365	Exon	Hippocampus
e629567	ENSG00000110497.14	ENSG00000110497	AMBRA1	-0.0025770106330946	-1.68676080286192	-0.0571052013721624	0.954492346253907	0.999238738616365	Exon	Hippocampus
e643505	ENSG00000014216.15	ENSG00000014216	CAPN1	0.0023357978389858	-0.173422461809915	0.0571025705095131	0.954494440528272	0.999238738616365	Exon	Hippocampus
e992296	ENSG00000141458.12	ENSG00000141458	NPC1	-0.0033592024974099	0.378892791551339	-0.0570997767184055	0.954496664500705	0.999238738616365	Exon	Hippocampus
e104446	ENSG00000054267.20	ENSG00000054267	ARID4B	-0.001984580577641	-0.228256068489388	-0.0570938404403816	0.954501390022932	0.999238738616365	Exon	Hippocampus
e727301	ENSG00000188596.10	ENSG00000188596	CFAP54	0.0065520023025554	-1.81736693794822	0.0570908873025612	0.954503740843076	0.999238738616365	Exon	Hippocampus
e499995	ENSG00000035681.7	ENSG00000035681	NSMAF	0.0020623633839369	-0.867437326327449	0.0570905023781708	0.954504047258879	0.999238738616365	Exon	Hippocampus
e409325	ENSG00000111832.12	ENSG00000111832	RWDD1	0.0023204162887703	-0.477810690033927	0.057089728993996	0.954504662904826	0.999238738616365	Exon	Hippocampus
e440194	ENSG00000136205.16	ENSG00000136205	TNS3	-0.0039868242525742	-2.17538231899737	-0.0570886020608764	0.954505559990477	0.999238738616365	Exon	Hippocampus
e358554	ENSG00000145868.16	ENSG00000145868	FBXO38	0.0018789067297916	0.723943164150207	0.0570830457847409	0.954509983018304	0.999238738616365	Exon	Hippocampus
e1062732	ENSG00000104852.14	ENSG00000104852	SNRNP70	0.0025422615108987	1.18401427370262	0.0570784470827041	0.954513643778225	0.999238738616365	Exon	Hippocampus
e712284	ENSG00000181852.17	ENSG00000181852	RNF41	-0.0021668877417121	0.579590070660509	-0.0570776204808741	0.954514301788093	0.999238738616365	Exon	Hippocampus
e769858	ENSG00000172590.18	ENSG00000172590	MRPL52	-0.0025820964338956	-0.78925916974227	-0.0570742084000857	0.954517017948425	0.999238738616365	Exon	Hippocampus
e651008	ENSG00000131626.16	ENSG00000131626	PPFIA1	0.0019280131998701	0.496866459784752	0.0570731000124318	0.954517900271897	0.999238738616365	Exon	Hippocampus
e868149	ENSG00000103381.11	ENSG00000103381	CPPED1	-0.0028817645837262	-0.343362544381039	-0.0570696978360287	0.954520608548621	0.999238738616365	Exon	Hippocampus
e885021	ENSG00000091651.8	ENSG00000091651	ORC6	-0.0041022746759815	-2.56794938945059	-0.057064448451164	0.954524787282665	0.999238738616365	Exon	Hippocampus
e1007707	ENSG00000099817.11	ENSG00000099817	POLR2E	-0.0037137334617289	0.391635915228924	-0.0570601101837266	0.954528240729359	0.999238738616365	Exon	Hippocampus
e1130657	ENSG00000128245.14	ENSG00000128245	YWHAH	0.0035274522357808	5.6803591673776	0.0570598037391199	0.954528484672423	0.999238738616365	Exon	Hippocampus
e221580	ENSG00000172037.13	ENSG00000172037	LAMB2	0.0043083240888729	-0.124370081867245	0.05705846049139	0.954529553955342	0.999238738616365	Exon	Hippocampus
e775322	ENSG00000139910.19	ENSG00000139910	NOVA1	0.0043352487861309	-2.54123361709058	0.0570568574764731	0.954530830024212	0.999238738616365	Exon	Hippocampus
e524648	ENSG00000107099.15	ENSG00000107099	DOCK8	-0.0057122339445756	-1.76161654877217	-0.0570553875178175	0.954532000174675	0.999238738616365	Exon	Hippocampus
e196986	ENSG00000142330.19	ENSG00000142330	CAPN10	0.0037546813653215	-1.94130767867265	0.0570543884342726	0.954532795488305	0.999238738616365	Exon	Hippocampus
e139041	ENSG00000132305.20	ENSG00000132305	IMMT	0.0029063350942028	-1.13685646720263	0.0570541856840235	0.954532956886261	0.999238738616365	Exon	Hippocampus
e155580	ENSG00000144228.8	ENSG00000144228	SPOPL	0.0025434755330581	-0.281510404178343	0.0570512663937313	0.954535280767641	0.999238738616365	Exon	Hippocampus
e1022163	ENSG00000129351.17	ENSG00000129351	ILF3	-0.0017413514306607	0.914678778445399	-0.0570476525172871	0.954538157570187	0.999238738616365	Exon	Hippocampus
e682207	ENSG00000110799.13	ENSG00000110799	VWF	-0.0050364774369763	-2.08845058563935	-0.05704349053923	0.954541470686151	0.999238738616365	Exon	Hippocampus
e927842	ENSG00000205309.13	ENSG00000205309	NT5M	-0.0034856727937261	-1.99083356308468	-0.0570418079840048	0.95454281007368	0.999238738616365	Exon	Hippocampus
e34806	ENSG00000132128.16	ENSG00000132128	LRRC41	0.0011391090245151	1.16797506958309	0.0570415902429255	0.954542983405109	0.999238738616365	Exon	Hippocampus
e293535	ENSG00000174796.12	ENSG00000174796	THAP6	-0.0024338950188463	-0.78070860833448	-0.0570380234210563	0.954545822751739	0.999238738616365	Exon	Hippocampus
e659623	ENSG00000074266.18	ENSG00000074266	EED	-0.0036313696747155	-2.37741006871978	-0.0570317064972507	0.954550851301536	0.999238738616365	Exon	Hippocampus
e296921	ENSG00000163322.13	ENSG00000163322	FAM175A	0.0065576991009225	0.0397213226368694	0.0570311327973387	0.954551307992045	0.999238738616365	Exon	Hippocampus
e182188	ENSG00000078018.19	ENSG00000078018	MAP2	0.0032500542989996	3.66714960039608	0.0570279660748932	0.954553828843465	0.999238738616365	Exon	Hippocampus
e351514	ENSG00000113648.16	ENSG00000113648	H2AFY	-0.0016997293723077	0.337934291292622	-0.0570240316340772	0.954556960833372	0.999238738616365	Exon	Hippocampus
e748415	ENSG00000121741.16	ENSG00000121741	ZMYM2	0.0018074321366602	0.148211595420715	0.0570226035089157	0.954558097684702	0.999238738616365	Exon	Hippocampus
e1040225	ENSG00000124299.13	ENSG00000124299	PEPD	0.0022255653057774	-0.362579056099539	0.0570183698695047	0.954561467851062	0.999238738616365	Exon	Hippocampus
e541654	ENSG00000187764.11	ENSG00000187764	SEMA4D	0.0031868330666406	0.535795688926568	0.0570091805917343	0.954568782930048	0.999238738616365	Exon	Hippocampus
e784974	ENSG00000050130.17	ENSG00000050130	JKAMP	-0.0021241053268633	0.281950948980866	-0.0570080296611994	0.954569699122862	0.999238738616365	Exon	Hippocampus
e42608	ENSG00000162437.14	ENSG00000162437	RAVER2	-0.0030795447344988	-0.612152233695172	-0.0570017381772048	0.954574707430033	0.999238738616365	Exon	Hippocampus
e709106	ENSG00000094916.14	ENSG00000094916	CBX5	0.0027825061750836	2.43096661516382	0.056998006515012	0.954577678003572	0.999238738616365	Exon	Hippocampus
e12579	ENSG00000159363.17	ENSG00000159363	ATP13A2	-0.0031981845292057	0.593552774703462	-0.0569948761389861	0.954580169926349	0.999238738616365	Exon	Hippocampus
e990622	ENSG00000168675.18	ENSG00000168675	LDLRAD4	-0.00434334538955	-1.98005339712922	-0.0569943644391858	0.954580577262882	0.999238738616365	Exon	Hippocampus
e587818	ENSG00000148660.20	ENSG00000148660	CAMK2G	-0.0036592073989477	-0.417736474751309	-0.0569912673232893	0.954583042709582	0.999238738616365	Exon	Hippocampus
e726109	ENSG00000120798.16	ENSG00000120798	NR2C1	-0.0019972057883204	0.222284227959391	-0.0569870770782875	0.954586378338021	0.999238738616365	Exon	Hippocampus
e1020604	ENSG00000243207.6	ENSG00000243207	PPAN-P2RY11	-0.0025436574454352	-1.10202408941576	-0.0569837910508132	0.954588994168129	0.999238738616365	Exon	Hippocampus
e332652	ENSG00000112851.14	ENSG00000112851	ERBIN	-0.0029581875723379	1.18755647637034	-0.0569814947361679	0.954590822141265	0.999238738616365	Exon	Hippocampus
e963257	ENSG00000062716.11	ENSG00000062716	VMP1	-0.0023283932854929	0.855576471442538	-0.056980588572161	0.954591543489977	0.999238738616365	Exon	Hippocampus
e1139700	ENSG00000241990.5	ENSG00000241990	PRR34-AS1	0.0042746908352373	-2.56877409558391	0.0569786636816079	0.954593075792544	0.999238738616365	Exon	Hippocampus
e829757	ENSG00000140299.11	ENSG00000140299	BNIP2	0.0038802520301936	-2.73417934243684	0.0569760402174848	0.954595164192493	0.999238738616365	Exon	Hippocampus
e845237	ENSG00000197978.9	ENSG00000197978	GOLGA6L9	-0.0054415553234386	-1.99960931546388	-0.0569760056546337	0.954595191706138	0.999238738616365	Exon	Hippocampus
e732351	ENSG00000075856.11	ENSG00000075856	SART3	-0.0018320764618071	-0.0316760609833368	-0.0569753203169239	0.954595737267011	0.999238738616365	Exon	Hippocampus
e262194	ENSG00000177565.16	ENSG00000177565	TBL1XR1	0.0026466495332492	-1.62318696888323	0.0569740573147925	0.954596742675838	0.999238738616365	Exon	Hippocampus
e338613	ENSG00000113319.11	ENSG00000113319	RASGRF2	0.0026634682799462	0.969249320248901	0.0569713224946864	0.95459891972093	0.999238738616365	Exon	Hippocampus
e105655	ENSG00000198626.15	ENSG00000198626	RYR2	0.0034644749858161	1.0056338390914	0.0569549458498559	0.954611956305537	0.999238738616365	Exon	Hippocampus
e454989	ENSG00000166448.14	ENSG00000166448	TMEM130	-0.0044054747442239	2.43850393873668	-0.0569481134287464	0.954617395239813	0.999238738616365	Exon	Hippocampus
e1086870	ENSG00000125967.16	ENSG00000125967	NECAB3	-0.0029082326980327	-0.259241341012646	-0.056944570037909	0.95462021594938	0.999238738616365	Exon	Hippocampus
e478543	ENSG00000133612.18	ENSG00000133612	AGAP3	-0.0030587885996767	0.52495021749477	-0.0569443973525567	0.954620353415242	0.999238738616365	Exon	Hippocampus
e213394	ENSG00000114742.13	ENSG00000114742	WDR48	-0.0012048021520486	2.89286856102528	-0.056944170143576	0.954620534284542	0.999238738616365	Exon	Hippocampus
e548709	ENSG00000138835.22	ENSG00000138835	RGS3	-0.0039727556662241	-1.22346318910827	-0.0569428252868717	0.954621604855349	0.999238738616365	Exon	Hippocampus
e546657	ENSG00000119318.12	ENSG00000119318	RAD23B	0.0020942024005094	0.518790755342491	0.0569392000580671	0.954624490712753	0.999238738616365	Exon	Hippocampus
e373862	ENSG00000124783.12	ENSG00000124783	SSR1	0.0016244466502133	1.9354903916757	0.0569357781504861	0.954627214717181	0.999238738616365	Exon	Hippocampus
e540794	ENSG00000083223.17	ENSG00000083223	ZCCHC6	0.0029118096351308	-1.64416497787591	0.0569273287119401	0.954633940882416	0.999238738616365	Exon	Hippocampus
e965707	ENSG00000198909.7	ENSG00000198909	MAP3K3	-0.0024980037750897	-1.19365684180974	-0.0569208465227656	0.95463910102339	0.999238738616365	Exon	Hippocampus
e253523	ENSG00000175066.15	ENSG00000175066	GK5	0.0031022410724857	-1.81795778478422	0.0569207682536099	0.954639163329494	0.999238738616365	Exon	Hippocampus
e1059878	ENSG00000134815.18	ENSG00000134815	DHX34	-0.0027757521326997	-0.745637480038848	-0.0569174909666269	0.954641772211645	0.999238738616365	Exon	Hippocampus
e50314	ENSG00000067334.13	ENSG00000067334	DNTTIP2	0.0023936223846954	0.127965401213274	0.0569165785163483	0.954642498567176	0.999238738616365	Exon	Hippocampus
e735954	ENSG00000111300.9	ENSG00000111300	NAA25	-0.0021467132318755	0.314456180804688	-0.0569142482676546	0.954644353560512	0.999238738616365	Exon	Hippocampus
e1097036	ENSG00000054793.13	ENSG00000054793	ATP9A	0.002216509215458	2.13245176224671	0.0569126073272699	0.954645659830453	0.999238738616365	Exon	Hippocampus
e1013037	ENSG00000141985.9	ENSG00000141985	SH3GL1	-0.0023247492386816	-1.05911440381144	-0.0569054891677609	0.954651326239914	0.999238738616365	Exon	Hippocampus
e24108	ENSG00000134684.10	ENSG00000134684	YARS	-0.0027058944180289	0.303616099880143	-0.0569054659962019	0.954651344685633	0.999238738616365	Exon	Hippocampus
e357573	ENSG00000275740.1	ENSG00000275740		-0.0017849267915687	0.167522889685766	-0.0569043028524845	0.954652270606178	0.999238738616365	Exon	Hippocampus
e66105	ENSG00000143363.15	ENSG00000143363	PRUNE1	0.0014196936655502	1.60753002475776	0.0568984989708179	0.954656890787041	0.999238738616365	Exon	Hippocampus
e1062776	ENSG00000104852.14	ENSG00000104852	SNRNP70	-0.0023981304416593	1.21829932913828	-0.0568958486819245	0.954659000550417	0.999238738616365	Exon	Hippocampus
e728234	ENSG00000185046.18	ENSG00000185046	ANKS1B	-0.0035331922304068	-0.0096738654986698	-0.0568924247165953	0.954661726199655	0.999238738616365	Exon	Hippocampus
e894625	ENSG00000102878.16	ENSG00000102878	HSF4	0.0034679369687244	-1.3068064955499	0.0568906229729608	0.954663160478751	0.999238738616365	Exon	Hippocampus
e340793	ENSG00000237187.8	ENSG00000237187	NR2F1-AS1	-0.004883702696739	-2.83881416705334	-0.0568883003957226	0.954665009367966	0.999238738616365	Exon	Hippocampus
e118895	ENSG00000115295.19	ENSG00000115295	CLIP4	0.0017400898740557	1.37882127550452	0.0568882479855694	0.954665051089108	0.999238738616365	Exon	Hippocampus
e880281	ENSG00000174939.10	ENSG00000174939	ASPHD1	-0.0027170609530735	1.99561154901633	-0.0568835833487911	0.954668764377188	0.999238738616365	Exon	Hippocampus
e271308	ENSG00000242086.8	ENSG00000242086	LINC00969	-0.0046356946213036	-1.73020318978973	-0.0568810526324831	0.954670778956474	0.999238738616365	Exon	Hippocampus
e865353	ENSG00000118900.14	ENSG00000118900	UBN1	-0.0017402809316468	-0.0169226311476175	-0.056875591316387	0.954675126443687	0.999238738616365	Exon	Hippocampus
e541685	ENSG00000187764.11	ENSG00000187764	SEMA4D	0.0035825007888073	-0.005226774831363	0.0568752208287402	0.954675421370871	0.999238738616365	Exon	Hippocampus
e355562	ENSG00000112855.14	ENSG00000112855	HARS2	0.0018910582714239	-0.497184086803558	0.0568737796411973	0.954676568630189	0.999238738616365	Exon	Hippocampus
e827405	ENSG00000137876.9	ENSG00000137876	RSL24D1	-0.0021443095648076	1.28857751226832	-0.0568660069555438	0.954682756088878	0.999238738616365	Exon	Hippocampus
e974385	ENSG00000161526.14	ENSG00000161526	SAP30BP	-0.001978509418092	-0.495623186377304	-0.0568585107163333	0.954688723484537	0.999238738616365	Exon	Hippocampus
e608443	ENSG00000185627.17	ENSG00000185627	PSMD13	0.0020138332293073	1.13228416668013	0.0568566176128492	0.954690230493614	0.999238738616365	Exon	Hippocampus
e214415	ENSG00000168038.10	ENSG00000168038	ULK4	-0.0034572092762541	-1.2875336754426	-0.0568563170625792	0.954690469747315	0.999238738616365	Exon	Hippocampus
e529038	ENSG00000188352.12	ENSG00000188352	FOCAD	0.0019979611303846	0.737693153715764	0.0568549186240406	0.954691582977428	0.999238738616365	Exon	Hippocampus
e10659	ENSG00000189337.16	ENSG00000189337	KAZN	-0.0027264572205371	-0.107856353770866	-0.0568519884197809	0.954693915573342	0.999238738616365	Exon	Hippocampus
e698837	ENSG00000139218.17	ENSG00000139218	SCAF11	0.0027417046051745	0.253305949676962	0.0568475439538874	0.954697453601495	0.999238738616365	Exon	Hippocampus
e456576	ENSG00000166526.16	ENSG00000166526	ZNF3	-0.0030895948689033	-1.14316786484433	-0.0568390427070149	0.954704221042756	0.999238738616365	Exon	Hippocampus
e814301	ENSG00000175265.17	ENSG00000175265	GOLGA8A	-0.0073050415896239	-3.23390168617642	-0.0568384655205981	0.95470468051373	0.999238738616365	Exon	Hippocampus
e144594	ENSG00000135945.9	ENSG00000135945	REV1	0.0017922152661033	0.0146318876994212	0.0568368455630885	0.954705970085834	0.999238738616365	Exon	Hippocampus
e148900	ENSG00000125630.15	ENSG00000125630	POLR1B	-0.0033935567204896	-2.39980236197536	-0.0568358203629975	0.954706786199547	0.999238738616365	Exon	Hippocampus
e686312	ENSG00000226711.6	ENSG00000226711	FAM66C	0.0033269774578634	-0.978188220208218	0.0568356895863734	0.954706890304687	0.999238738616365	Exon	Hippocampus
e602645	ENSG00000165868.13	ENSG00000165868	HSPA12A	0.0028103677373444	2.07671672934203	0.0568348722113873	0.95470754097862	0.999238738616365	Exon	Hippocampus
e966179	ENSG00000198231.12	ENSG00000198231	DDX42	0.0018546038893554	0.732351443107772	0.0568288746346277	0.954712315369418	0.999238738616365	Exon	Hippocampus
e850099	ENSG00000196547.14	ENSG00000196547	MAN2A2	0.0025326213527944	0.0013502332228537	0.0568266245727419	0.954714106539038	0.999238738616365	Exon	Hippocampus
e350328	ENSG00000072364.12	ENSG00000072364	AFF4	-0.0019159895611085	0.182367876430203	-0.0568247359654262	0.954715609971663	0.999238738616365	Exon	Hippocampus
e684052	ENSG00000089693.10	ENSG00000089693	MLF2	0.0015743880756868	2.03962550141062	0.0568187988065462	0.954720336269331	0.999238738616365	Exon	Hippocampus
e283146	ENSG00000281028.1	ENSG00000281028		-0.0042110984461446	-1.80207688472077	-0.0568148993599708	0.95472344043932	0.999238738616365	Exon	Hippocampus
e188062	ENSG00000054356.13	ENSG00000054356	PTPRN	-0.005221122352812	-1.58917601254809	-0.056800488722335	0.954734912090833	0.999238738616365	Exon	Hippocampus
e970796	ENSG00000166685.11	ENSG00000166685	COG1	-0.0033424328689554	-1.02041746529861	-0.056796929056003	0.954737745780333	0.999238738616365	Exon	Hippocampus
e649799	ENSG00000110066.14	ENSG00000110066	KMT5B	0.0017241236840143	-0.39441519596828	0.0567958441430826	0.954738609430594	0.999238738616365	Exon	Hippocampus
e587502	ENSG00000214655.10	ENSG00000214655	ZSWIM8	-0.002169950928156	-0.172739844567509	-0.056794490928025	0.954739686664165	0.999238738616365	Exon	Hippocampus
e811064	ENSG00000261377.5	ENSG00000261377	PDCD6IPP2	-0.0070210853496165	-3.06196335367243	-0.0567821965134261	0.954749473697801	0.999238738616365	Exon	Hippocampus
e946679	ENSG00000108773.10	ENSG00000108773	KAT2A	-0.0021145511755933	1.18609933761755	-0.0567716058609185	0.954757904448124	0.999238738616365	Exon	Hippocampus
e603681	ENSG00000120008.15	ENSG00000120008	WDR11	-0.0021649437013362	-0.352619417734472	-0.0567634876608445	0.954764366991795	0.999238738616365	Exon	Hippocampus
e926814	ENSG00000108474.16	ENSG00000108474	PIGL	0.0023966111687055	-0.13441267466102	0.0567618654544925	0.954765658359612	0.999238738616365	Exon	Hippocampus
e635158	ENSG00000110077.14	ENSG00000110077	MS4A6A	-0.0073878560249048	-2.66597608183477	-0.0567526732682599	0.954772975860926	0.999238738616365	Exon	Hippocampus
e856329	ENSG00000127586.16	ENSG00000127586	CHTF18	-0.00289497182153	-0.873470114962532	-0.056746888502497	0.954777580864354	0.999238738616365	Exon	Hippocampus
e487536	ENSG00000158815.10	ENSG00000158815	FGF17	-0.0048809728880727	-1.81098871547574	-0.0567418555611865	0.954781587373878	0.999238738616365	Exon	Hippocampus
e1111044	ENSG00000171587.14	ENSG00000171587	DSCAM	-0.0031718767816758	-1.43524686044307	-0.0567417249830613	0.954781691321559	0.999238738616365	Exon	Hippocampus
e282183	ENSG00000145147.19	ENSG00000145147	SLIT2	0.0038056153370743	-0.397458710742442	0.0567330860485603	0.954788568410907	0.999238738616365	Exon	Hippocampus
e1021583	ENSG00000065989.15	ENSG00000065989	PDE4A	0.0042105158225021	-0.745695995886623	0.0567275679519848	0.954792961135316	0.999238738616365	Exon	Hippocampus
e118106	ENSG00000198522.13	ENSG00000198522	GPN1	0.0030726574445671	-1.40031993548052	0.0567230614502934	0.954796548572643	0.999238738616365	Exon	Hippocampus
e1096346	ENSG00000177410.12	ENSG00000177410	ZFAS1	0.0023783783358951	0.40092616989156	0.0567183326941871	0.954800312938393	0.999238738616365	Exon	Hippocampus
e407470	ENSG00000155085.15	ENSG00000155085	AK9	-0.0026146508872008	-0.343493113421269	-0.0567178332976142	0.95480071048726	0.999238738616365	Exon	Hippocampus
e227449	ENSG00000010327.10	ENSG00000010327	STAB1	-0.0063454791952619	-2.2363615818246	-0.0567170195250246	0.95480135829784	0.999238738616365	Exon	Hippocampus
e1021502	ENSG00000105397.13	ENSG00000105397	TYK2	0.0024213367912693	-1.0595577408709	0.0567165777641646	0.954801709965336	0.999238738616365	Exon	Hippocampus
e88117	ENSG00000116741.7	ENSG00000116741	RGS2	-0.0042892787745798	0.728590722421789	-0.0567137927286825	0.954803927016762	0.999238738616365	Exon	Hippocampus
e858432	ENSG00000063854.12	ENSG00000063854	HAGH	0.0025472082186872	1.29942828765451	0.0567099360805641	0.954806997135215	0.999238738616365	Exon	Hippocampus
e18964	ENSG00000117682.16	ENSG00000117682	DHDDS	-0.0021674234918201	-0.637272217572231	-0.0567035194972605	0.954812105113944	0.999238738616365	Exon	Hippocampus
e957153	ENSG00000005884.17	ENSG00000005884	ITGA3	0.0032423532350413	-1.7170325115328	0.0567028314267959	0.954812652858724	0.999238738616365	Exon	Hippocampus
e398071	ENSG00000112200.16	ENSG00000112200	ZNF451	0.0024077462422235	-0.132340841021271	0.056699228466606	0.95481552102845	0.999238738616365	Exon	Hippocampus
e898962	ENSG00000102908.20	ENSG00000102908	NFAT5	0.0025747235784729	-0.303955575885587	0.0566976803144655	0.954816753449436	0.999238738616365	Exon	Hippocampus
e393907	ENSG00000124571.17	ENSG00000124571	XPO5	-0.0019539697824941	-0.709375972150934	-0.0566940581430847	0.954819636913254	0.999238738616365	Exon	Hippocampus
e436754	ENSG00000078053.16	ENSG00000078053	AMPH	-0.0043201367172057	0.150190388039488	-0.0566927362428864	0.954820689224569	0.999238738616365	Exon	Hippocampus
e7365	ENSG00000116288.12	ENSG00000116288	PARK7	0.0013338572892508	2.49580929866252	0.0566875541930505	0.95482481444574	0.999238738616365	Exon	Hippocampus
e207794	ENSG00000144566.10	ENSG00000144566	RAB5A	0.00162484908056	1.29337410816913	0.0566856330165952	0.954826343817251	0.999238738616365	Exon	Hippocampus
e1102076	ENSG00000197114.11	ENSG00000197114	ZGPAT	0.0022141238824294	0.434304963697365	0.0566832266276143	0.954828259447226	0.999238738616365	Exon	Hippocampus
e128850	ENSG00000270820.5	ENSG00000270820		-0.0034323796410616	-2.48336167280429	-0.0566807952719811	0.954830194952419	0.999238738616365	Exon	Hippocampus
e688927	ENSG00000165714.10	ENSG00000165714	BORCS5	-0.0031266203976023	-1.74357804279958	-0.056679566389493	0.95483117321683	0.999238738616365	Exon	Hippocampus
e716484	ENSG00000135506.15	ENSG00000135506	OS9	-0.0017955418360981	0.935849001865306	-0.0566791887820496	0.954831473815091	0.999238738616365	Exon	Hippocampus
e7183	ENSG00000049246.14	ENSG00000049246	PER3	-0.0029257055750126	-0.628154099123351	-0.0566762119006499	0.954833843592158	0.999238738616365	Exon	Hippocampus
e738918	ENSG00000122966.14	ENSG00000122966	CIT	0.0035521512543272	-0.381353259852982	0.0566705107898793	0.954838382021165	0.999238738616365	Exon	Hippocampus
e88958	ENSG00000213047.11	ENSG00000213047	DENND1B	0.0026582927133747	0.185775147365924	0.0566658389498092	0.954842101089533	0.999238738616365	Exon	Hippocampus
e220880	ENSG00000172053.16	ENSG00000172053	QARS	-0.0025223917129998	-0.489145997684695	-0.0566634707253114	0.954843986340409	0.999238738616365	Exon	Hippocampus
e560425	ENSG00000148248.13	ENSG00000148248	SURF4	0.0039121879642761	-2.24949762694671	0.056661753326123	0.954845353494875	0.999238738616365	Exon	Hippocampus
e43284	ENSG00000118473.21	ENSG00000118473	SGIP1	0.0029032827469599	-1.58794255589016	0.0566562595577498	0.954849726870358	0.999238738616365	Exon	Hippocampus
e947454	ENSG00000068120.14	ENSG00000068120	COASY	0.0042452568966747	-2.51433319868666	0.0566518599368021	0.954853229238585	0.999238738616365	Exon	Hippocampus
e442895	ENSG00000173041.11	ENSG00000173041	ZNF680	-0.0020283764778292	3.48621152104398	-0.0566476606133388	0.954856572158542	0.999238738616365	Exon	Hippocampus
e31848	ENSG00000126091.19	ENSG00000126091	ST3GAL3	-0.0025431519008107	-1.42283603560353	-0.056647343140676	0.954856824886355	0.999238738616365	Exon	Hippocampus
e895747	ENSG00000039523.18	ENSG00000039523	FAM65A	-0.0024540991352883	-0.680827025025364	-0.0566458638690932	0.954858002477799	0.999238738616365	Exon	Hippocampus
e481570	ENSG00000198010.12	ENSG00000198010	DLGAP2	-0.0044153501849716	-1.48608397585067	-0.0566401389916781	0.954862559834352	0.999238738616365	Exon	Hippocampus
e1008464	ENSG00000115286.19	ENSG00000115286	NDUFS7	0.0037800797989218	-1.72789913384817	0.0566394020615674	0.954863146476413	0.999238738616365	Exon	Hippocampus
e47705	ENSG00000117174.10	ENSG00000117174	ZNHIT6	-0.0015438262867976	2.1001270793625	-0.0566376788446673	0.954864518264008	0.999238738616365	Exon	Hippocampus
e506696	ENSG00000079102.16	ENSG00000079102	RUNX1T1	0.0047097852649911	-2.71338679602189	0.0566341300996272	0.954867343285717	0.999238738616365	Exon	Hippocampus
e824716	ENSG00000156958.14	ENSG00000156958	GALK2	0.0023702118355704	0.452342872323931	0.0566297695114956	0.954870814585787	0.999238738616365	Exon	Hippocampus
e255819	ENSG00000120742.10	ENSG00000120742	SERP1	-0.0021963470715523	0.578452791449513	-0.0566269029078898	0.95487309658148	0.999238738616365	Exon	Hippocampus
e747631	ENSG00000256223.5	ENSG00000256223	ZNF10	-0.004004710970316	-2.63935761820134	-0.0566203342223385	0.954878325667262	0.999238738616365	Exon	Hippocampus
e8088	ENSG00000162441.11	ENSG00000162441	LZIC	0.0020616570305121	0.62527427509747	0.0566111983495297	0.954885598398393	0.999238738616365	Exon	Hippocampus
e1647	ENSG00000127054.19	ENSG00000127054	CPSF3L	0.002222783462331	0.367596998515008	0.0566104980426698	0.954886155886991	0.999238738616365	Exon	Hippocampus
e779728	ENSG00000187790.10	ENSG00000187790	FANCM	0.0038324452050981	-2.621709457449	0.0566028720694064	0.954892226645956	0.999238738616365	Exon	Hippocampus
e130150	ENSG00000011523.13	ENSG00000011523	CEP68	0.0018127808339927	-0.154856605157352	0.0565966611806099	0.954897170909769	0.999238738616365	Exon	Hippocampus
e289603	ENSG00000109265.13	ENSG00000109265	KIAA1211	0.0032092782456847	-0.47911552326229	0.0565955643511832	0.954898044056164	0.999238738616365	Exon	Hippocampus
e955198	ENSG00000108465.14	ENSG00000108465	CDK5RAP3	-0.0017532380448997	0.594565640801618	-0.0565927087065717	0.954900317332227	0.999238738616365	Exon	Hippocampus
e1135434	ENSG00000100346.17	ENSG00000100346	CACNA1I	-0.0051132781382079	-1.18413144310815	-0.0565860244780826	0.95490563840778	0.999238738616365	Exon	Hippocampus
e87172	ENSG00000198860.11	ENSG00000198860	TSEN15	0.0027909512184842	-1.41764699102703	0.0565814654057873	0.954909267723551	0.999238738616365	Exon	Hippocampus
e264260	ENSG00000053524.11	ENSG00000053524	MCF2L2	-0.0027501807280347	0.416438719327674	-0.0565766683769606	0.954913086469092	0.999238738616365	Exon	Hippocampus
e709403	ENSG00000161642.17	ENSG00000161642	ZNF385A	-0.002682639237267	1.20363839742841	-0.0565639175692442	0.954923236942666	0.999238738616365	Exon	Hippocampus
e760117	ENSG00000139737.21	ENSG00000139737	SLAIN1	-0.003610784617716	2.49593622566026	-0.0565624265394455	0.954924423899996	0.999238738616365	Exon	Hippocampus
e732912	ENSG00000076555.15	ENSG00000076555	ACACB	0.0033842657623963	-1.53551334590786	0.0565606902298646	0.954925806116216	0.999238738616365	Exon	Hippocampus
e279009	ENSG00000249896.2	ENSG00000249896		0.0042231993022839	-2.72483749741554	0.0565581310826591	0.954927843365361	0.999238738616365	Exon	Hippocampus
e1123839	ENSG00000100014.19	ENSG00000100014	SPECC1L	0.0019083418661121	0.0129860822560787	0.0565544193161087	0.954930798175682	0.999238738616365	Exon	Hippocampus
e1059381	ENSG00000090372.14	ENSG00000090372	STRN4	-0.0036744218765509	-2.79889528222352	-0.0565493915824579	0.954934800583366	0.999238738616365	Exon	Hippocampus
e871093	ENSG00000134419.15	ENSG00000134419	RPS15A	-0.0023532661921532	3.2828507390238	-0.0565487304206133	0.954935326911898	0.999238738616365	Exon	Hippocampus
e355763	ENSG00000239389.7	ENSG00000239389	PCDHA13	0.0025607602903532	-0.496461391676782	0.0565472285241721	0.954936522520817	0.999238738616365	Exon	Hippocampus
e659932	ENSG00000255471.1	ENSG00000255471		0.0046239263791128	-2.90801845506539	0.0565418738469583	0.954940785198924	0.999238738616365	Exon	Hippocampus
e645087	ENSG00000172977.12	ENSG00000172977	KAT5	-0.001456473999586	0.342821268409957	-0.056538085250198	0.954943801173932	0.999238738616365	Exon	Hippocampus
e124667	ENSG00000151665.12	ENSG00000151665	PIGF	0.003116104546036	-1.06039681201256	0.0565374524463223	0.95494430492797	0.999238738616365	Exon	Hippocampus
e398340	ENSG00000250686.2	ENSG00000250686		-0.0043459394427382	0.982058333018078	-0.0565363948243082	0.954945146865583	0.999238738616365	Exon	Hippocampus
e259712	ENSG00000169064.12	ENSG00000169064	ZBBX	-0.0064808325783508	-1.86005349371401	-0.0565328378589963	0.954947978447413	0.999238738616365	Exon	Hippocampus
e19552	ENSG00000090273.13	ENSG00000090273	NUDC	-0.0018832502371168	0.8350489215687	-0.0565310387213583	0.95494941068129	0.999238738616365	Exon	Hippocampus
e1131704	ENSG00000100320.22	ENSG00000100320	RBFOX2	-0.0029200764809238	-0.487010090391527	-0.0565278800126432	0.954951925225018	0.999238738616365	Exon	Hippocampus
e1124078	ENSG00000100028.11	ENSG00000100028	SNRPD3	0.0045486835901461	-3.19479056256128	0.0565258391574005	0.954953549882741	0.999238738616365	Exon	Hippocampus
e659533	ENSG00000073921.17	ENSG00000073921	PICALM	-0.0022596086702782	0.0886767890037456	-0.0565256554328674	0.954953696139807	0.999238738616365	Exon	Hippocampus
e297848	ENSG00000172493.20	ENSG00000172493	AFF1	0.0034546392099273	-1.04709091565835	0.0565251616564294	0.954954089219019	0.999238738616365	Exon	Hippocampus
e950291	ENSG00000141349.8	ENSG00000141349	G6PC3	0.0023559971014031	1.09875794479942	0.0565230117798123	0.95495580066534	0.999238738616365	Exon	Hippocampus
e371112	ENSG00000197226.12	ENSG00000197226	TBC1D9B	0.0023290093893574	0.371513150306121	0.0565160680711094	0.954961328325711	0.999238738616365	Exon	Hippocampus
e470594	ENSG00000158623.14	ENSG00000158623	COPG2	-0.0021975882394894	-0.792167824846795	-0.0565125227038577	0.954964150677961	0.999238738616365	Exon	Hippocampus
e1043323	ENSG00000188223.9	ENSG00000188223		0.0024071215606299	-1.3702523297702	0.0565073374161092	0.954968278518923	0.999238738616365	Exon	Hippocampus
e554724	ENSG00000148339.12	ENSG00000148339	SLC25A25	-0.0023686635647776	0.275352159192405	-0.0565027490969686	0.954971931133369	0.999238738616365	Exon	Hippocampus
e935934	ENSG00000141298.17	ENSG00000141298	SSH2	0.0035384441891732	-2.32120243874316	0.0565013852762995	0.954973016827665	0.999238738616365	Exon	Hippocampus
e831549	ENSG00000140455.16	ENSG00000140455	USP3	-0.0031178231160137	-1.87925955728316	-0.0564991183274378	0.954974821473801	0.999238738616365	Exon	Hippocampus
e1162930	ENSG00000241343.9	ENSG00000241343	RPL36A	-0.001891905876325	2.31364456388589	-0.0564933502791015	0.954979413235304	0.999238738616365	Exon	Hippocampus
e860475	ENSG00000205937.11	ENSG00000205937	RNPS1	0.0034962567796873	-2.18061804489399	0.0564913209954934	0.95498102868439	0.999238738616365	Exon	Hippocampus
e512610	ENSG00000164796.17	ENSG00000164796	CSMD3	-0.0032041318732257	0.437884847878	-0.0564849547662314	0.954986096641201	0.999238738616365	Exon	Hippocampus
e831257	ENSG00000185088.13	ENSG00000185088	RPS27L	0.0034367708997777	0.255468062355218	0.0564813021629073	0.954989004365755	0.999238738616365	Exon	Hippocampus
e827749	ENSG00000166450.12	ENSG00000166450	PRTG	-0.0033496835493389	0.8120694126633	-0.0564772821415769	0.954992204581118	0.999238738616365	Exon	Hippocampus
e603449	ENSG00000198825.12	ENSG00000198825	INPP5F	-0.0025589471105865	-1.10826071457623	-0.0564772600298825	0.95499222218356	0.999238738616365	Exon	Hippocampus
e895823	ENSG00000039523.18	ENSG00000039523	FAM65A	0.0036247467982034	-1.52861599932182	0.05647453147879	0.954994394299598	0.999238738616365	Exon	Hippocampus
e738507	ENSG00000176834.13	ENSG00000176834	VSIG10	0.0035449448994427	-2.01871736198819	0.0564739203999817	0.954994880760786	0.999238738616365	Exon	Hippocampus
e941481	ENSG00000275066.4	ENSG00000275066	SYNRG	0.0016566681811156	-0.009922019711164	0.0564736830245596	0.954995069728119	0.999238738616365	Exon	Hippocampus
e1040093	ENSG00000076650.6	ENSG00000076650	GPATCH1	0.0027804958251311	-1.8564779039708	0.0564736768760301	0.954995074622776	0.999238738616365	Exon	Hippocampus
e595478	ENSG00000171307.18	ENSG00000171307	ZDHHC16	0.0013696775867946	0.949162016977584	0.0564734837784059	0.954995228341906	0.999238738616365	Exon	Hippocampus
e725642	ENSG00000198015.12	ENSG00000198015	MRPL42	0.0018465127223501	0.267269410248309	0.0564659472262993	0.955001227962538	0.999238738616365	Exon	Hippocampus
e126755	ENSG00000214595.11	ENSG00000214595	EML6	-0.0039588763635872	-2.73955703491563	-0.0564642883957887	0.955002548507557	0.999238738616365	Exon	Hippocampus
e260450	ENSG00000171757.15	ENSG00000171757	LRRC34	0.0043566446244432	-2.38263723660034	0.0564639046241735	0.955002854016602	0.999238738616365	Exon	Hippocampus
e913114	ENSG00000167721.10	ENSG00000167721	TSR1	-0.0027441381703293	-1.83668867430245	-0.056463318715994	0.955003320440501	0.999238738616365	Exon	Hippocampus
e1084645	ENSG00000100997.18	ENSG00000100997	ABHD12	-0.0024483122029693	1.77111016724838	-0.0564512604641857	0.955012919655925	0.999238738616365	Exon	Hippocampus
e424251	ENSG00000008018.8	ENSG00000008018	PSMB1	-0.0018942119199744	1.93008815659642	-0.056447534904545	0.955015885464411	0.999238738616365	Exon	Hippocampus
e926981	ENSG00000175061.17	ENSG00000175061	LRRC75A-AS1	0.0019992632266352	2.32570438309193	0.0564370206559814	0.955024255551913	0.999238738616365	Exon	Hippocampus
e872215	ENSG00000174628.16	ENSG00000174628	IQCK	0.0036337178267667	-1.70009093434398	0.0564268829461019	0.955032325892634	0.999238738616365	Exon	Hippocampus
e113409	ENSG00000055917.15	ENSG00000055917	PUM2	0.0014766757375364	0.703219956226978	0.0564252629532339	0.955033615523026	0.999238738616365	Exon	Hippocampus
e104386	ENSG00000188739.14	ENSG00000188739	RBM34	0.0025634562423496	-1.33395494517172	0.056414741602928	0.955041991274575	0.999238738616365	Exon	Hippocampus
e134528	ENSG00000135624.15	ENSG00000135624	CCT7	-0.0014311193023554	1.9049480991083	-0.0564112979539956	0.955044732667878	0.999238738616365	Exon	Hippocampus
e371450	ENSG00000131459.12	ENSG00000131459	GFPT2	-0.0031987321225837	-1.20464030042541	-0.0564109189931871	0.955045034348089	0.999238738616365	Exon	Hippocampus
e466687	ENSG00000106025.8	ENSG00000106025	TSPAN12	0.0029815168454764	-0.108782479824104	0.0564103189276314	0.955045512043682	0.999238738616365	Exon	Hippocampus
e443593	ENSG00000226824.6	ENSG00000226824		0.0045962427147978	-2.5114032663164	0.0564037629854538	0.955050731048991	0.999238738616365	Exon	Hippocampus
e430524	ENSG00000048052.21	ENSG00000048052	HDAC9	-0.0043836440087154	-2.91755426657832	-0.0563995593697839	0.955054077432864	0.999238738616365	Exon	Hippocampus
e74098	ENSG00000198952.8	ENSG00000198952	SMG5	0.0016127318090043	2.89875158435886	0.0563922577936023	0.955059890020562	0.999238738616365	Exon	Hippocampus
e1133544	ENSG00000100129.17	ENSG00000100129	EIF3L	0.0014747176244617	2.08687509022283	0.0563901811912304	0.955061543148092	0.999238738616365	Exon	Hippocampus
e266719	ENSG00000163882.9	ENSG00000163882	POLR2H	0.0040635506367675	-2.64553069170348	0.0563859868409523	0.955064882158603	0.999238738616365	Exon	Hippocampus
e266725	ENSG00000163882.9	ENSG00000163882	POLR2H	0.0040635506367675	-2.64553069170348	0.0563859868409523	0.955064882158603	0.999238738616365	Exon	Hippocampus
e505145	ENSG00000185015.7	ENSG00000185015	CA13	-0.0033033570365718	-1.91635326687492	-0.0563854489671391	0.955065310345672	0.999238738616365	Exon	Hippocampus
e154980	ENSG00000048991.16	ENSG00000048991	R3HDM1	0.0034329192953619	0.630499965635686	0.056384844032806	0.955065791917858	0.999238738616365	Exon	Hippocampus
e605	ENSG00000188976.10	ENSG00000188976	NOC2L	0.0021202177636823	-0.528054478227732	0.0563800573101591	0.955069602501444	0.999238738616365	Exon	Hippocampus
e134949	ENSG00000114956.19	ENSG00000114956	DGUOK	-0.0029924222745017	-1.94390845259361	-0.0563794517824665	0.955070084546134	0.999238738616365	Exon	Hippocampus
e620778	ENSG00000110693.16	ENSG00000110693	SOX6	0.0026614268016122	-1.56126362316908	0.0563703336808148	0.955077343229348	0.999238738616365	Exon	Hippocampus
e512297	ENSG00000147654.14	ENSG00000147654	EBAG9	0.0016859702240136	0.0220026614864795	0.0563675159950046	0.955079586316382	0.999238738616365	Exon	Hippocampus
e525226	ENSG00000080503.21	ENSG00000080503	SMARCA2	-0.0017852481101632	0.285103069400071	-0.0563649911662417	0.955081596267774	0.999238738616365	Exon	Hippocampus
e1062480	ENSG00000104812.14	ENSG00000104812	GYS1	-0.0025392194611529	-0.690231281183975	-0.0563523977712225	0.95509162155069	0.999238738616365	Exon	Hippocampus
e286364	ENSG00000239627.3	ENSG00000239627	RPL12P20	0.0023777025842632	-0.128016392328876	0.0563522784425464	0.955091716545262	0.999238738616365	Exon	Hippocampus
e293897	ENSG00000138744.14	ENSG00000138744	NAAA	0.0038377651699995	-2.02423208431639	0.0563517271214836	0.955092155438167	0.999238738616365	Exon	Hippocampus
e244222	ENSG00000173175.14	ENSG00000173175	ADCY5	-0.0032593053304904	-0.120729108674343	-0.0563502178813913	0.955093356906515	0.999238738616365	Exon	Hippocampus
e619481	ENSG00000050165.17	ENSG00000050165	DKK3	-0.002474249033981	3.72453838394046	-0.0563444295037152	0.955097964890385	0.999238738616365	Exon	Hippocampus
e950312	ENSG00000141349.8	ENSG00000141349	G6PC3	0.0023419285015866	1.10283861520435	0.0563405955179136	0.955101017032198	0.999238738616365	Exon	Hippocampus
e858440	ENSG00000063854.12	ENSG00000063854	HAGH	0.0020497525168547	1.19814470895056	0.0563378242902339	0.955103223138816	0.999238738616365	Exon	Hippocampus
e235817	ENSG00000243915.1	ENSG00000243915	THAP12P2	0.0029467613069099	1.09287849694661	0.0563332025347092	0.955106902406188	0.999238738616365	Exon	Hippocampus
e139811	ENSG00000125551.18	ENSG00000125551	PLGLB2	-0.0058596011131399	-3.3599782925023	-0.0563278352339811	0.955111175185202	0.999238738616365	Exon	Hippocampus
e1078707	ENSG00000215305.9	ENSG00000215305	VPS16	0.0021393580450388	-1.04045822203502	0.0563266836866644	0.955112091904492	0.999238738616365	Exon	Hippocampus
e983218	ENSG00000169689.14	ENSG00000169689	STRA13	-0.0034629638549645	-1.4531071933531	-0.05632181040309	0.955115971409706	0.999238738616365	Exon	Hippocampus
e266634	ENSG00000114859.15	ENSG00000114859	CLCN2	-0.0035532590960473	-1.72273159534142	-0.0563217430605695	0.955116025019493	0.999238738616365	Exon	Hippocampus
e503802	ENSG00000121005.8	ENSG00000121005	CRISPLD1	-0.0057792082314418	-3.21938879601273	-0.0563176676616207	0.955119269348555	0.999238738616365	Exon	Hippocampus
e503270	ENSG00000121039.9	ENSG00000121039	RDH10	-0.0069097104296573	-1.08828888053552	-0.0563163560606762	0.955120313483317	0.999238738616365	Exon	Hippocampus
e51131	ENSG00000117569.18	ENSG00000117569	PTBP2	0.0023823815941589	-0.365741963824685	0.0563160952137974	0.955120521137411	0.999238738616365	Exon	Hippocampus
e1004128	ENSG00000166342.18	ENSG00000166342	NETO1	-0.0042940764965651	-0.592962055372844	-0.0563157260536948	0.955120815017132	0.999238738616365	Exon	Hippocampus
e938573	ENSG00000279668.2	ENSG00000279668		-0.0054320918212876	0.173862495430527	-0.0563126330463362	0.955123277288168	0.999238738616365	Exon	Hippocampus
e720103	ENSG00000166226.12	ENSG00000166226	CCT2	-0.0021325663177233	1.64547407681733	-0.0563080345426142	0.95512693805055	0.999238738616365	Exon	Hippocampus
e824642	ENSG00000166200.14	ENSG00000166200	COPS2	0.0020540028470055	0.586472444798807	0.056304800429244	0.95512951265392	0.999238738616365	Exon	Hippocampus
e983804	ENSG00000169710.8	ENSG00000169710	FASN	-0.0027400826129033	0.840415671693646	-0.05630267081399	0.955131207991966	0.999238738616365	Exon	Hippocampus
e668787	ENSG00000167257.10	ENSG00000167257	RNF214	-0.0026449189103762	-1.69498368792273	-0.0563009716642223	0.955132560646419	0.999238738616365	Exon	Hippocampus
e715850	ENSG00000175203.15	ENSG00000175203	DCTN2	-0.0018132408604814	0.584986844006441	-0.0562900108035297	0.955141286341241	0.999238738616365	Exon	Hippocampus
e220764	ENSG00000178035.11	ENSG00000178035	IMPDH2	-0.0018577793729835	1.06909409999164	-0.0562884330041529	0.955142542392304	0.999238738616365	Exon	Hippocampus
e1027859	ENSG00000141837.19	ENSG00000141837	CACNA1A	0.0033919211172291	-0.71540185166875	0.0562863971450258	0.955144163094732	0.999238738616365	Exon	Hippocampus
e92609	ENSG00000143850.13	ENSG00000143850	PLEKHA6	-0.0026050218642131	-0.267803568304881	-0.0562846217616098	0.955145576438359	0.999238738616365	Exon	Hippocampus
e739840	ENSG00000022840.15	ENSG00000022840	RNF10	0.0017873309059524	0.197071785339024	0.0562803766313597	0.955148955893609	0.999238738616365	Exon	Hippocampus
e300159	ENSG00000164024.11	ENSG00000164024	METAP1	0.0036577103096921	-2.13247360144516	0.0562769500114573	0.955151683751281	0.999238738616365	Exon	Hippocampus
e43650	ENSG00000081985.10	ENSG00000081985	IL12RB2	-0.0069078180724673	-1.69152076378454	-0.0562767612930893	0.95515183398589	0.999238738616365	Exon	Hippocampus
e871508	ENSG00000167186.10	ENSG00000167186	COQ7	0.0045584092045874	-2.9898869849333	0.0562766178984786	0.955151948139237	0.999238738616365	Exon	Hippocampus
e1038974	ENSG00000267623.3	ENSG00000267623		-0.0057182179112734	-2.90884651640424	-0.0562684114895978	0.955158481085357	0.999238738616365	Exon	Hippocampus
e104744	ENSG00000162885.12	ENSG00000162885	B3GALNT2	-0.0026791825154066	-1.14953883256669	-0.0562678898114665	0.955158896382232	0.999238738616365	Exon	Hippocampus
e96064	ENSG00000117595.10	ENSG00000117595	IRF6	-0.0066152716093102	-0.95088035063302	-0.0562673483266472	0.955159327446803	0.999238738616365	Exon	Hippocampus
e138852	ENSG00000068654.15	ENSG00000068654	POLR1A	-0.0020865954642658	-0.386803952631446	-0.0562667675454268	0.95515978979442	0.999238738616365	Exon	Hippocampus
e197976	ENSG00000146205.13	ENSG00000146205	ANO7	0.0046245016365794	-2.93133297343819	0.0562663189152998	0.955160146939363	0.999238738616365	Exon	Hippocampus
e232211	ENSG00000189283.9	ENSG00000189283	FHIT	-0.002652731428525	-1.18947090781586	-0.0562625585806541	0.955163140462497	0.999238738616365	Exon	Hippocampus
e232221	ENSG00000189283.9	ENSG00000189283	FHIT	-0.002652731428525	-1.18947090781586	-0.0562625585806541	0.955163140462497	0.999238738616365	Exon	Hippocampus
e232238	ENSG00000189283.9	ENSG00000189283	FHIT	-0.002652731428525	-1.18947090781586	-0.0562625585806541	0.955163140462497	0.999238738616365	Exon	Hippocampus
e232262	ENSG00000189283.9	ENSG00000189283	FHIT	-0.002652731428525	-1.18947090781586	-0.0562625585806541	0.955163140462497	0.999238738616365	Exon	Hippocampus
e346505	ENSG00000064692.18	ENSG00000064692	SNCAIP	-0.0039391696083147	-1.01666668666452	-0.0562595903611173	0.95516550339994	0.999238738616365	Exon	Hippocampus
e1002570	ENSG00000197563.9	ENSG00000197563	PIGN	-0.0028339949038091	-1.18534315865487	-0.0562595381405742	0.955165544971625	0.999238738616365	Exon	Hippocampus
e184210	ENSG00000115414.18	ENSG00000115414	FN1	-0.0056408321630615	1.13308161033643	-0.0562579596517948	0.955166801573666	0.999238738616365	Exon	Hippocampus
e863608	ENSG00000090447.11	ENSG00000090447	TFAP4	-0.0025224788402628	-1.01995201035378	-0.0562574173698032	0.955167233273092	0.999238738616365	Exon	Hippocampus
e196149	ENSG00000144485.10	ENSG00000144485	HES6	0.0028060791335704	0.901531467777152	0.0562476082104369	0.955175042143313	0.999238738616365	Exon	Hippocampus
e741240	ENSG00000188735.12	ENSG00000188735	TMEM120B	-0.0042155951395494	-2.43690327915817	-0.0562386258592011	0.955182192812359	0.999238738616365	Exon	Hippocampus
e746275	ENSG00000183495.13	ENSG00000183495	EP400	0.0018376093368618	0.806951539616166	0.0562288440456261	0.955189979921403	0.999238738616365	Exon	Hippocampus
e992324	ENSG00000199366.1	ENSG00000199366		-0.0051172639443106	-2.73553887967903	-0.056228341436221	0.955190380038963	0.999238738616365	Exon	Hippocampus
e882104	ENSG00000156860.15	ENSG00000156860	FBRS	-0.0024057075273298	-0.947109451952866	-0.0562261449544113	0.955192128615492	0.999238738616365	Exon	Hippocampus
e1021386	ENSG00000105397.13	ENSG00000105397	TYK2	-0.0026283796040912	-1.28984130799031	-0.0562219213139421	0.955195490974286	0.999238738616365	Exon	Hippocampus
e916977	ENSG00000029725.16	ENSG00000029725	RABEP1	-0.0018415292148909	0.959370888613106	-0.0562215243570712	0.955195806984043	0.999238738616365	Exon	Hippocampus
e1057519	ENSG00000125744.11	ENSG00000125744	RTN2	0.0040746656932747	-1.30572547318107	0.0562207807069123	0.955196398989701	0.999238738616365	Exon	Hippocampus
e802079	ENSG00000036530.8	ENSG00000036530	CYP46A1	0.0040536134776531	1.58227288946763	0.0562174636552931	0.955199039631311	0.999238738616365	Exon	Hippocampus
e802104	ENSG00000036530.8	ENSG00000036530	CYP46A1	0.0040536134776531	1.58227288946763	0.0562174636552931	0.955199039631311	0.999238738616365	Exon	Hippocampus
e869525	ENSG00000166783.20	ENSG00000166783	KIAA0430	-0.0025458422159975	1.07839983003939	-0.0562156580621907	0.955200477029794	0.999238738616365	Exon	Hippocampus
e184544	ENSG00000138375.12	ENSG00000138375	SMARCAL1	0.0025722551165596	-1.77275971447357	0.0562148875446869	0.955201090424235	0.999238738616365	Exon	Hippocampus
e742166	ENSG00000252192.1	ENSG00000252192		0.0043032497836778	-2.87223980028665	0.0562138070798525	0.95520195056194	0.999238738616365	Exon	Hippocampus
e1016028	ENSG00000125730.16	ENSG00000125730	C3	0.0047021645602997	1.34041862447978	0.0562084141688069	0.955206243757636	0.999238738616365	Exon	Hippocampus
e606781	ENSG00000170430.9	ENSG00000170430	MGMT	0.0026243488995575	-1.06590304527695	0.0562081447364273	0.955206458247753	0.999238738616365	Exon	Hippocampus
e347975	ENSG00000145794.16	ENSG00000145794	MEGF10	0.0030815787574389	3.73378264834645	0.0562073838565907	0.955207063970085	0.999238738616365	Exon	Hippocampus
e214482	ENSG00000168038.10	ENSG00000168038	ULK4	0.0030301848700285	-1.13675121075842	0.0562030053637571	0.955210549607563	0.999238738616365	Exon	Hippocampus
e635754	ENSG00000006118.14	ENSG00000006118	TMEM132A	0.0027757092924289	0.721323797135565	0.0562014523562798	0.955211785928411	0.999238738616365	Exon	Hippocampus
e129342	ENSG00000115504.14	ENSG00000115504	EHBP1	-0.0021981833939513	1.31988869387126	-0.0561960777716132	0.955216064537796	0.999238738616365	Exon	Hippocampus
e960869	ENSG00000153930.11	ENSG00000153930	ANKFN1	-0.0053042793250437	-2.9716647057919	-0.0561910975423121	0.955220029209183	0.999238738616365	Exon	Hippocampus
e1064122	ENSG00000104870.12	ENSG00000104870	FCGRT	0.0043141969549078	-0.124233402251269	0.0561857094068544	0.955224318608612	0.999238738616365	Exon	Hippocampus
e1164433	ENSG00000157502.13	ENSG00000157502	MUM1L1	-0.0062561572190005	-2.46624914682244	-0.0561670964193363	0.955239136089098	0.999238738616365	Exon	Hippocampus
e966838	ENSG00000224383.7	ENSG00000224383	PRR29	0.0063134053586415	-2.76008514867668	0.0561651511011478	0.955240684724478	0.999238738616365	Exon	Hippocampus
e843692	ENSG00000185787.14	ENSG00000185787	MORF4L1	-0.0017881708476479	2.49444106999261	-0.05615780105886	0.955246535972142	0.999238738616365	Exon	Hippocampus
e173488	ENSG00000065548.17	ENSG00000065548	ZC3H15	-0.0019765565993959	1.30283504289012	-0.0561568055651131	0.955247328468511	0.999238738616365	Exon	Hippocampus
e173493	ENSG00000065548.17	ENSG00000065548	ZC3H15	-0.0019765565993959	1.30283504289012	-0.0561568055651131	0.955247328468511	0.999238738616365	Exon	Hippocampus
e608997	ENSG00000174915.11	ENSG00000174915	PTDSS2	-0.0020863554183454	-0.074379094612509	-0.0561562492705964	0.955247771325541	0.999238738616365	Exon	Hippocampus
e29591	ENSG00000010803.16	ENSG00000010803	SCMH1	-0.002740722652335	-0.863298793083615	-0.0561507769013955	0.955252127790525	0.999238738616365	Exon	Hippocampus
e673489	ENSG00000154127.9	ENSG00000154127	UBASH3B	0.0036588824739879	-1.26549177771213	0.0561474802194249	0.955254752226595	0.999238738616365	Exon	Hippocampus
e417193	ENSG00000152822.13	ENSG00000152822	GRM1	-0.0047797544593141	1.34619113356412	-0.0561470849888424	0.955255066863406	0.999238738616365	Exon	Hippocampus
e910565	ENSG00000141013.15	ENSG00000141013	GAS8	0.0026629961356393	-1.15205694846267	0.0561435472848383	0.955257883173886	0.999238738616365	Exon	Hippocampus
e698772	ENSG00000189079.15	ENSG00000189079	ARID2	-0.0021079863165252	-0.23328189220797	-0.0561420101284634	0.955259106880059	0.999238738616365	Exon	Hippocampus
e952211	ENSG00000161714.11	ENSG00000161714	PLCD3	-0.0031527277133733	-0.508366112818442	-0.0561383563653858	0.955262015584181	0.999238738616365	Exon	Hippocampus
e652451	ENSG00000184154.13	ENSG00000184154	LRTOMT	0.003730028437823	-1.52649639669397	0.0561339491505756	0.955265524100339	0.999238738616365	Exon	Hippocampus
e651138	ENSG00000131626.16	ENSG00000131626	PPFIA1	-0.0019807651927005	0.0134010983261894	-0.0561335175076833	0.955265867724677	0.999238738616365	Exon	Hippocampus
e751311	ENSG00000073910.19	ENSG00000073910	FRY	-0.0026987128831928	1.09537555168572	-0.0561325396882134	0.955266646151906	0.999238738616365	Exon	Hippocampus
e402343	ENSG00000013375.15	ENSG00000013375	PGM3	-0.0021749587076161	0.422270513726494	-0.0561299849976462	0.955268679902469	0.999238738616365	Exon	Hippocampus
e16771	ENSG00000117305.14	ENSG00000117305	HMGCL	0.003542515021619	-1.89839740732637	0.0561222744019843	0.955274818192952	0.999238738616365	Exon	Hippocampus
e107433	ENSG00000185420.18	ENSG00000185420	SMYD3	0.0019860030843136	0.261316665344585	0.0561207114677413	0.955276062421973	0.999238738616365	Exon	Hippocampus
e353079	ENSG00000132563.15	ENSG00000132563	REEP2	0.0028760522829409	1.43741285137934	0.0561206509743246	0.955276110579897	0.999238738616365	Exon	Hippocampus
e679864	ENSG00000151067.21	ENSG00000151067	CACNA1C	-0.004759301424475	-1.76830878388984	-0.0561181975051228	0.955278063750961	0.999238738616365	Exon	Hippocampus
e376393	ENSG00000137393.9	ENSG00000137393	RNF144B	0.0051247728570934	-3.05826614098238	0.0561153020816193	0.955280368755749	0.999238738616365	Exon	Hippocampus
e716570	ENSG00000135452.9	ENSG00000135452	TSPAN31	0.0025461279475559	-1.02452078144496	0.0561146602923454	0.955280879674962	0.999238738616365	Exon	Hippocampus
e88845	ENSG00000177888.7	ENSG00000177888	ZBTB41	-0.0026362446719217	0.0925508168570528	-0.0561105170215964	0.955284178073672	0.999238738616365	Exon	Hippocampus
e482142	ENSG00000183117.18	ENSG00000183117	CSMD1	-0.003507254484443	0.183864065531839	-0.0561094208861892	0.955285050691555	0.999238738616365	Exon	Hippocampus
e732719	ENSG00000166111.9	ENSG00000166111	SVOP	0.0041605215814477	0.806248634283377	0.0561093852378197	0.955285079070718	0.999238738616365	Exon	Hippocampus
e252501	ENSG00000175110.11	ENSG00000175110	MRPS22	-0.0018299947896258	-0.302383696704986	-0.0561035721299794	0.955289706804496	0.999238738616365	Exon	Hippocampus
e279528	ENSG00000163995.19	ENSG00000163995	ABLIM2	0.0039438110890396	-0.637508726217312	0.0561030097731641	0.955290154488964	0.999238738616365	Exon	Hippocampus
e713606	ENSG00000076108.11	ENSG00000076108	BAZ2A	-0.0022243666853376	-0.528030538487705	-0.0561010829118606	0.955291688436658	0.999238738616365	Exon	Hippocampus
e271333	ENSG00000242086.8	ENSG00000242086	LINC00969	-0.0049513048845799	-2.13754337098902	-0.056093999443249	0.955297327489698	0.999238738616365	Exon	Hippocampus
e871236	ENSG00000157106.16	ENSG00000157106	SMG1	0.0016187196255381	0.863661017855299	0.0560912377577147	0.955299526030607	0.999238738616365	Exon	Hippocampus
e501628	ENSG00000104205.12	ENSG00000104205	SGK3	-0.0041738034451594	-1.15549512511546	-0.0560905083269501	0.955300106720737	0.999238738616365	Exon	Hippocampus
e136361	ENSG00000115307.16	ENSG00000115307	AUP1	0.0017805010784414	0.187930445774355	0.0560845333904091	0.95530486328915	0.999238738616365	Exon	Hippocampus
e463199	ENSG00000105856.13	ENSG00000105856	HBP1	0.0022817076798933	0.456319219231393	0.0560836740579081	0.955305547392586	0.999238738616365	Exon	Hippocampus
e489500	ENSG00000197217.12	ENSG00000197217	ENTPD4	-0.0017889045368807	0.652368200815311	-0.05608100474464	0.955307672398398	0.999238738616365	Exon	Hippocampus
e1102246	ENSG00000268858.2	ENSG00000268858		-0.0025564271672177	0.387150282932888	-0.0560754753211965	0.95531207430199	0.999238738616365	Exon	Hippocampus
e70275	ENSG00000160691.18	ENSG00000160691	SHC1	-0.0030403646565483	-1.23617375566891	-0.0560695561464282	0.955316786483165	0.999238738616365	Exon	Hippocampus
e231981	ENSG00000168306.12	ENSG00000168306	ACOX2	0.0067027848410158	-2.98435899589851	0.0560666936189466	0.955319065306138	0.999238738616365	Exon	Hippocampus
e825727	ENSG00000138600.9	ENSG00000138600	SPPL2A	-0.0037364961880449	0.264955709757767	-0.0560651757935864	0.955320273628415	0.999238738616365	Exon	Hippocampus
e576310	ENSG00000095794.19	ENSG00000095794	CREM	-0.0029438632792358	1.48496936889326	-0.0560570946492663	0.95532670693069	0.999238738616365	Exon	Hippocampus
e294847	ENSG00000138759.17	ENSG00000138759	FRAS1	0.0049926317095606	-2.16091668874834	0.0560541206805422	0.955329074472333	0.999238738616365	Exon	Hippocampus
e1147068	ENSG00000184368.15	ENSG00000184368	MAP7D2	0.0035789318072036	0.801439758826614	0.0560508419796298	0.955331684608159	0.999238738616365	Exon	Hippocampus
e597864	ENSG00000198408.13	ENSG00000198408	MGEA5	0.0019412850918235	1.35984841282405	0.0560494036012479	0.955332829684682	0.999238738616365	Exon	Hippocampus
e935955	ENSG00000141298.17	ENSG00000141298	SSH2	-0.00422153508667	-2.27675306128873	-0.0560489797118002	0.955333167138225	0.999238738616365	Exon	Hippocampus
e515950	ENSG00000153310.18	ENSG00000153310	FAM49B	-0.0042222029342388	-2.75314649093038	-0.0560436641411564	0.955337398803918	0.999238738616365	Exon	Hippocampus
e413615	ENSG00000118515.11	ENSG00000118515	SGK1	-0.0051316733399853	1.07099168573509	-0.0560411175419223	0.955339426123226	0.999238738616365	Exon	Hippocampus
e430372	ENSG00000071189.21	ENSG00000071189	SNX13	0.0015169946245515	3.41285901706064	0.0560352377639935	0.955344106950103	0.999238738616365	Exon	Hippocampus
e1033567	ENSG00000130309.10	ENSG00000130309	COLGALT1	-0.0033251044474485	-2.23879675132384	-0.0560272854995573	0.955350437663273	0.999238738616365	Exon	Hippocampus
e55715	ENSG00000168679.17	ENSG00000168679	SLC16A4	0.006434574300802	-0.92319106287215	0.0560252646591096	0.955352046433319	0.999238738616365	Exon	Hippocampus
e55723	ENSG00000168679.17	ENSG00000168679	SLC16A4	0.006434574300802	-0.92319106287215	0.0560252646591096	0.955352046433319	0.999238738616365	Exon	Hippocampus
e55738	ENSG00000168679.17	ENSG00000168679	SLC16A4	0.006434574300802	-0.92319106287215	0.0560252646591096	0.955352046433319	0.999238738616365	Exon	Hippocampus
e971657	ENSG00000109062.10	ENSG00000109062	SLC9A3R1	0.0030770387997001	1.10381710412738	0.0560251877091799	0.95535210769236	0.999238738616365	Exon	Hippocampus
e973887	ENSG00000266714.6	ENSG00000266714	MYO15B	-0.0044420112191421	-2.43017017394028	-0.0560240180573609	0.955353038840086	0.999238738616365	Exon	Hippocampus
e697498	ENSG00000151233.10	ENSG00000151233	GXYLT1	0.0021252027502656	2.49296620886731	0.0560184017491284	0.955357509925883	0.999238738616365	Exon	Hippocampus
e1147433	ENSG00000102174.8	ENSG00000102174	PHEX	-0.0048869154676932	-0.868096725136305	-0.0560179259681071	0.955357888690374	0.999238738616365	Exon	Hippocampus
e478412	ENSG00000164897.12	ENSG00000164897	TMUB1	-0.0038838165898506	-1.96938951486725	-0.0560171091665414	0.955358538937918	0.999238738616365	Exon	Hippocampus
e78222	ENSG00000143222.11	ENSG00000143222	UFC1	0.0017627397115404	0.455301080384254	0.0560114858345415	0.955363015617003	0.999238738616365	Exon	Hippocampus
e543951	ENSG00000182150.15	ENSG00000182150	ERCC6L2	-0.0021638480049714	-0.890491943730715	-0.0560054406809501	0.955367828105668	0.999238738616365	Exon	Hippocampus
e325957	ENSG00000152620.12	ENSG00000152620	NADK2	-0.0017022441471067	0.958993344919907	-0.0560052084868287	0.955368012953209	0.999238738616365	Exon	Hippocampus
e989981	ENSG00000134278.15	ENSG00000134278	SPIRE1	0.0017205240999092	0.707123319806439	0.0560050330691908	0.955368152601531	0.999238738616365	Exon	Hippocampus
e1043800	ENSG00000105290.11	ENSG00000105290	APLP1	0.0024131029465848	2.17373550697542	0.0560035452698524	0.95536933702456	0.999238738616365	Exon	Hippocampus
e757633	ENSG00000197168.11	ENSG00000197168	NEK5	0.0060247327731904	-2.58947298114361	0.0560028502830603	0.955369890297028	0.999238738616365	Exon	Hippocampus
e324184	ENSG00000133401.15	ENSG00000133401	PDZD2	0.0029767907770547	-0.66135066856324	0.0560002230732627	0.955371981794308	0.999238738616365	Exon	Hippocampus
e1171314	ENSG00000147274.14	ENSG00000147274	RBMX	0.0012907669906969	1.58918468336612	0.0559961717621308	0.955375207006016	0.999238738616365	Exon	Hippocampus
e537490	ENSG00000274421.1	ENSG00000274421		0.0023608461949627	-0.653561048015614	0.0559866657690268	0.955382774642994	0.999238738616365	Exon	Hippocampus
e215978	ENSG00000169981.10	ENSG00000169981	ZNF35	-0.0028424365057226	-1.32484812978649	-0.0559856237508671	0.955383604184674	0.999238738616365	Exon	Hippocampus
e679853	ENSG00000151067.21	ENSG00000151067	CACNA1C	0.0035148189022557	-0.760287938084224	0.0559763402989624	0.955390994662902	0.999238738616365	Exon	Hippocampus
e1137259	ENSG00000100167.19	ENSG00000100167	SEPT3	-0.0029010175599469	3.3840448143349	-0.0559721192304789	0.955394355021406	0.999238738616365	Exon	Hippocampus
e966355	ENSG00000087191.12	ENSG00000087191	PSMC5	0.0029557911227105	-1.59294117359519	0.0559673409467554	0.955398158975419	0.999238738616365	Exon	Hippocampus
e860957	ENSG00000162066.14	ENSG00000162066	AMDHD2	-0.0030369118931035	-1.81551540791762	-0.0559567919538032	0.95540655694918	0.999238738616365	Exon	Hippocampus
e321945	ENSG00000150753.11	ENSG00000150753	CCT5	-0.0025765096653143	0.91126371421659	-0.0559508643247148	0.95541127589219	0.999238738616365	Exon	Hippocampus
e739927	ENSG00000022840.15	ENSG00000022840	RNF10	-0.0015373207594836	1.65055892944489	-0.0559485025030948	0.955413156121882	0.999238738616365	Exon	Hippocampus
e1077049	ENSG00000130726.11	ENSG00000130726	TRIM28	0.0015855545253629	0.962774507431256	0.055933090373365	0.95542542561681	0.999238738616365	Exon	Hippocampus
e1120886	ENSG00000183773.15	ENSG00000183773	AIFM3	-0.0042515450488292	-0.126084161852744	-0.0559320906972699	0.955426221452729	0.999238738616365	Exon	Hippocampus
e256273	ENSG00000144893.12	ENSG00000144893	MED12L	-0.0033355893472336	-1.1998623840477	-0.0559294742517324	0.955428304388952	0.999238738616365	Exon	Hippocampus
e936211	ENSG00000126653.16	ENSG00000126653	NSRP1	0.005056843159937	-3.20423576804945	0.055927403175992	0.955429953159845	0.999238738616365	Exon	Hippocampus
e330511	ENSG00000134352.19	ENSG00000134352	IL6ST	0.0021908800186328	2.1064739649003	0.0559253717115779	0.955431570396587	0.999238738616365	Exon	Hippocampus
e587370	ENSG00000214655.10	ENSG00000214655	ZSWIM8	0.0021090479680455	0.0281529755876949	0.0559233398071718	0.955433187983788	0.999238738616365	Exon	Hippocampus
e856633	ENSG00000260807.6	ENSG00000260807		0.0035154148710074	-0.0494901221563856	0.0559205288055352	0.955435425806037	0.999238738616365	Exon	Hippocampus
e1162937	ENSG00000241343.9	ENSG00000241343	RPL36A	0.00201980159644	3.17506828873127	0.0559037267346228	0.955448801845486	0.999238738616365	Exon	Hippocampus
e373739	ENSG00000124782.19	ENSG00000124782	RREB1	0.0033155499817944	0.580935185512469	0.055903068034932	0.955449326233069	0.999238738616365	Exon	Hippocampus
e453701	ENSG00000164692.17	ENSG00000164692	COL1A2	-0.0071784811825317	-2.10720960586626	-0.0558927343976835	0.955457552793381	0.999238738616365	Exon	Hippocampus
e550381	ENSG00000119397.16	ENSG00000119397	CNTRL	-0.0037639560416865	-2.72620655821076	-0.0558836156791659	0.955464812166527	0.999238738616365	Exon	Hippocampus
e1166570	ENSG00000123496.7	ENSG00000123496	IL13RA2	-0.005517091079342	-2.38483031154334	-0.0558817707427163	0.955466280913063	0.999238738616365	Exon	Hippocampus
e677448	ENSG00000080854.14	ENSG00000080854	IGSF9B	-0.0044628594900754	-1.83896057691197	-0.055881031109718	0.95546686973198	0.999238738616365	Exon	Hippocampus
e71720	ENSG00000177628.15	ENSG00000177628	GBA	0.0020873817959318	0.322521181377135	0.0558792521541778	0.95546828595158	0.999238738616365	Exon	Hippocampus
e470599	ENSG00000158623.14	ENSG00000158623	COPG2	-0.0023119308530864	-1.26177279275513	-0.055876898495612	0.955470159690244	0.999238738616365	Exon	Hippocampus
e777639	ENSG00000100890.15	ENSG00000100890	KIAA0391	0.0022217816340545	0.10584284807239	0.055876838366921	0.95547020755847	0.999238738616365	Exon	Hippocampus
e1136691	ENSG00000100410.7	ENSG00000100410	PHF5A	-0.0028655453140522	-1.06678963407133	-0.0558747191268712	0.95547189467766	0.999238738616365	Exon	Hippocampus
e262663	ENSG00000136518.16	ENSG00000136518	ACTL6A	-0.0042441228838185	-1.03938949413703	-0.0558701353687768	0.955475543791262	0.999238738616365	Exon	Hippocampus
e356026	ENSG00000240184.6	ENSG00000240184	PCDHGC3	0.0019817909055208	3.01477942201016	0.0558660926992362	0.955478762146959	0.999238738616365	Exon	Hippocampus
e832075	ENSG00000169118.17	ENSG00000169118	CSNK1G1	0.0028294694919703	-1.20883600960873	0.0558630413448045	0.955481191320496	0.999238738616365	Exon	Hippocampus
e1093716	ENSG00000124155.16	ENSG00000124155	PIGT	0.0024993672803138	0.659665320429881	0.0558578507174631	0.955485323563333	0.999238738616365	Exon	Hippocampus
e447871	ENSG00000127952.16	ENSG00000127952	STYXL1	0.0027786199147501	-1.05255382420635	0.0558565417773261	0.955486365606834	0.999238738616365	Exon	Hippocampus
e734263	ENSG00000122970.15	ENSG00000122970	IFT81	-0.0021810175029403	-0.301299655059341	-0.0558545982295317	0.955487912859818	0.999238738616365	Exon	Hippocampus
e1034569	ENSG00000099308.10	ENSG00000099308	MAST3	0.0031699849404557	2.06171472791948	0.0558526815314349	0.955489438737998	0.999238738616365	Exon	Hippocampus
e786448	ENSG00000054654.15	ENSG00000054654	SYNE2	-0.0081600663902705	-2.98938539066464	-0.0558502693618801	0.955491359059901	0.999238738616365	Exon	Hippocampus
e347840	ENSG00000113368.11	ENSG00000113368	LMNB1	0.004694716832418	-2.6366071806261	0.0558493899202588	0.95549205918115	0.999238738616365	Exon	Hippocampus
e670006	ENSG00000118058.20	ENSG00000118058	KMT2A	-0.0028585496740889	0.0084024852586901	-0.055836181964632	0.955502574005353	0.999238738616365	Exon	Hippocampus
e1028750	ENSG00000123146.19	ENSG00000123146	ADGRE5	0.0060226424404536	-3.17880886640214	0.0558346675876705	0.955503779597993	0.999238738616365	Exon	Hippocampus
e225415	ENSG00000164080.13	ENSG00000164080	RAD54L2	-0.0019374887528346	-0.50399507730775	-0.0558331277718619	0.955505005442556	0.999238738616365	Exon	Hippocampus
e1079453	ENSG00000101220.17	ENSG00000101220	C20orf27	0.0050240288284219	-3.11342210619307	0.05582653132886	0.95551025686002	0.999238738616365	Exon	Hippocampus
e40882	ENSG00000226476.3	ENSG00000226476		0.0050451206413074	-2.95406324790769	0.0558194869382426	0.955515864889989	0.999238738616365	Exon	Hippocampus
e1080565	ENSG00000182621.17	ENSG00000182621	PLCB1	0.003090710140274	0.912941587588403	0.0557966277050989	0.955534063110211	0.999238738616365	Exon	Hippocampus
e1119949	ENSG00000099899.14	ENSG00000099899	TRMT2A	-0.0032248607410758	-2.49386085827843	-0.0557933976341565	0.955536634569406	0.999238738616365	Exon	Hippocampus
e931848	ENSG00000189423.11	ENSG00000189423	USP32P3	-0.0028086277855678	0.0520798212197637	-0.0557925121758383	0.955537339482776	0.999238738616365	Exon	Hippocampus
e94210	ENSG00000266028.7	ENSG00000266028	SRGAP2	-0.0020888198713658	-0.0442247276308948	-0.0557915349807595	0.955538117427823	0.999238738616365	Exon	Hippocampus
e25394	ENSG00000146463.11	ENSG00000146463	ZMYM4	0.002597078525222	-1.38019919055724	0.0557851132475664	0.955543229770969	0.999238738616365	Exon	Hippocampus
e786234	ENSG00000126821.7	ENSG00000126821	SGPP1	-0.0024806428072231	-1.40057170695638	-0.0557761983505018	0.955550326925442	0.999238738616365	Exon	Hippocampus
e986628	ENSG00000132205.10	ENSG00000132205	EMILIN2	-0.0054318330271075	-0.72225057840614	-0.0557751951220461	0.955551125596391	0.999238738616365	Exon	Hippocampus
e1073830	ENSG00000133265.10	ENSG00000133265	HSPBP1	0.0024345340466605	-0.186629522145654	0.0557744554286927	0.95555171446687	0.999238738616365	Exon	Hippocampus
e963775	ENSG00000167434.9	ENSG00000167434	CA4	0.0049221879155232	-1.2404727890033	0.0557719632543742	0.955553698489046	0.999238738616365	Exon	Hippocampus
e692751	ENSG00000118308.15	ENSG00000118308	LRMP	-0.0041643769525264	0.02373851358375	-0.055766322234405	0.955558189311048	0.999238738616365	Exon	Hippocampus
e673706	ENSG00000023171.15	ENSG00000023171	GRAMD1B	0.006784534593777	-2.30062136882993	0.0557535875621345	0.955568327402406	0.999238738616365	Exon	Hippocampus
e508136	ENSG00000164941.13	ENSG00000164941	INTS8	0.0026659547888708	-1.46791422976501	0.0557523696554945	0.955569296980055	0.999238738616365	Exon	Hippocampus
e810204	ENSG00000166206.14	ENSG00000166206	GABRB3	0.0039302371439287	-0.295121726803137	0.0557468383592955	0.955573700455657	0.999238738616365	Exon	Hippocampus
e621986	ENSG00000129158.10	ENSG00000129158	SERGEF	0.0045965420955844	-2.71748903425246	0.0557437370578658	0.955576169408319	0.999238738616365	Exon	Hippocampus
e830235	ENSG00000069667.15	ENSG00000069667	RORA	0.0032239342161842	0.384923377061046	0.0557429191964456	0.955576820509606	0.999238738616365	Exon	Hippocampus
e830799	ENSG00000171914.15	ENSG00000171914	TLN2	-0.0022780336653795	0.369034371187338	-0.0557409629764205	0.955578377860819	0.999238738616365	Exon	Hippocampus
e760167	ENSG00000139737.21	ENSG00000139737	SLAIN1	-0.0035401677920006	2.5424155766642	-0.0557407099129782	0.955578579325213	0.999238738616365	Exon	Hippocampus
e168350	ENSG00000138435.15	ENSG00000138435	CHRNA1	-0.0105238410893204	-3.7632270907049	-0.055739189919026	0.955579789395992	0.999238738616365	Exon	Hippocampus
e516634	ENSG00000129292.20	ENSG00000129292	PHF20L1	-0.001949891511648	-0.401869187532797	-0.0557338110871457	0.955584071497591	0.999238738616365	Exon	Hippocampus
e425429	ENSG00000198517.9	ENSG00000198517	MAFK	-0.0044786246428392	-2.32665488967797	-0.0557327592660097	0.955584908855196	0.999238738616365	Exon	Hippocampus
e186927	ENSG00000181378.13	ENSG00000181378	CFAP65	-0.0068525442121498	-2.76379359161833	-0.0557305396166463	0.95558667592412	0.999238738616365	Exon	Hippocampus
e284611	ENSG00000197712.11	ENSG00000197712	FAM114A1	-0.0039844494003258	-1.08063753255049	-0.0557270553136076	0.955589449787734	0.999238738616365	Exon	Hippocampus
e496965	ENSG00000168575.9	ENSG00000168575	SLC20A2	0.0034812611064603	2.81695317768726	0.0557256999117988	0.955590528827136	0.999238738616365	Exon	Hippocampus
e460484	ENSG00000160991.15	ENSG00000160991	ORAI2	-0.0032819113733354	-0.213591869931996	-0.05571894946821	0.955595902876526	0.999238738616365	Exon	Hippocampus
e887408	ENSG00000166971.16	ENSG00000166971	AKTIP	0.0014970047878697	0.921934018906732	0.0557185651892948	0.955596208802241	0.999238738616365	Exon	Hippocampus
e384173	ENSG00000204356.12	ENSG00000204356	NELFE	-0.0017906864371145	-0.163239802314203	-0.055711127801807	0.955602129732305	0.999238738616365	Exon	Hippocampus
e143008	ENSG00000228486.10	ENSG00000228486	LINC01125	0.0040809437349696	-2.17899323390243	0.0557110293534724	0.955602208107384	0.999238738616365	Exon	Hippocampus
e1020993	ENSG00000130816.14	ENSG00000130816	DNMT1	0.0024679668890524	-0.955413394188108	0.0557097054100782	0.955603262103592	0.999238738616365	Exon	Hippocampus
e821824	ENSG00000140264.19	ENSG00000140264	SERF2	-0.0029523689591902	0.375663183747554	-0.0557049795009241	0.955607024417894	0.999238738616365	Exon	Hippocampus
e1120858	ENSG00000099937.10	ENSG00000099937	SERPIND1	-0.0144137371787802	-3.94838480802978	-0.0557010790818519	0.955610129557143	0.999238738616365	Exon	Hippocampus
e889728	ENSG00000140848.16	ENSG00000140848	CPNE2	-0.0030726887673342	0.596162911441019	-0.0556984868431603	0.955612193249124	0.999238738616365	Exon	Hippocampus
e283013	ENSG00000181982.18	ENSG00000181982	CCDC149	-0.0017095263935693	0.160240681252033	-0.0556930980524313	0.955616483288744	0.999238738616365	Exon	Hippocampus
e692070	ENSG00000111731.12	ENSG00000111731	C2CD5	-0.002945544323665	-1.22285535058316	-0.0556874565383367	0.955620974523913	0.999238738616365	Exon	Hippocampus
e689415	ENSG00000171681.12	ENSG00000171681	ATF7IP	0.0030658099862129	-2.03080601695695	0.0556872821167832	0.955621113381732	0.999238738616365	Exon	Hippocampus
e689423	ENSG00000171681.12	ENSG00000171681	ATF7IP	0.0030658099862129	-2.03080601695695	0.0556872821167832	0.955621113381732	0.999238738616365	Exon	Hippocampus
e746843	ENSG00000177084.16	ENSG00000177084	POLE	0.0042898433431761	-2.29529390912604	0.0556870471800494	0.955621300415972	0.999238738616365	Exon	Hippocampus
e438224	ENSG00000122678.15	ENSG00000122678	POLM	-0.0035610805927947	-2.51234869714801	-0.0556861880336209	0.955621984386513	0.999238738616365	Exon	Hippocampus
e442117	ENSG00000146729.9	ENSG00000146729	GBAS	0.001945961455331	1.15836051235648	0.0556769338404598	0.955629351695592	0.999238738616365	Exon	Hippocampus
e658503	ENSG00000137500.9	ENSG00000137500	CCDC90B	0.0021796621824562	0.692832693098608	0.0556742276574976	0.955631506101991	0.999238738616365	Exon	Hippocampus
e11152	ENSG00000116138.12	ENSG00000116138	DNAJC16	0.0020603684721587	-1.05337491448915	0.0556732070981416	0.955632318574713	0.999238738616365	Exon	Hippocampus
e334832	ENSG00000145734.18	ENSG00000145734	BDP1	0.0017122140329117	0.423845138663127	0.0556657749511238	0.955638235347807	0.999238738616365	Exon	Hippocampus
e572996	ENSG00000223928.1	ENSG00000223928		0.0058702250357861	-2.07874219415163	0.0556549884253854	0.955646822564604	0.999238738616365	Exon	Hippocampus
e728597	ENSG00000136021.18	ENSG00000136021	SCYL2	-0.0021356247751071	-0.337018769274699	-0.0556424757508908	0.955656783985089	0.999238738616365	Exon	Hippocampus
e880318	ENSG00000174943.9	ENSG00000174943	KCTD13	0.00282231452406	0.339232037791567	0.0556401747027643	0.955658615865031	0.999238738616365	Exon	Hippocampus
e221293	ENSG00000172053.16	ENSG00000172053	QARS	0.0025824442171882	-0.721791702849808	0.0556396800035483	0.955659009698446	0.999238738616365	Exon	Hippocampus
e865560	ENSG00000033011.11	ENSG00000033011	ALG1	0.0019253875128624	0.344780670850214	0.0556385912282448	0.955659876479918	0.999238738616365	Exon	Hippocampus
e694451	ENSG00000275278.1	ENSG00000275278		0.0069530952822142	-3.21393186844713	0.0556378776529231	0.955660444562145	0.999238738616365	Exon	Hippocampus
e13673	ENSG00000162482.4	ENSG00000162482	AKR7A3	0.0059225503503883	-2.75645376001725	0.0556355710108786	0.955662280895913	0.999238738616365	Exon	Hippocampus
e596427	ENSG00000198018.6	ENSG00000198018	ENTPD7	0.0036238889346783	-2.52688872750931	0.0556289478815742	0.955667553616513	0.999238738616365	Exon	Hippocampus
e917783	ENSG00000091622.15	ENSG00000091622	PITPNM3	0.0048443492965799	-0.511169397461516	0.0556256296511718	0.955670195284196	0.999238738616365	Exon	Hippocampus
e935469	ENSG00000160551.10	ENSG00000160551	TAOK1	-0.0015188307541558	2.20143751040796	-0.0556229385117375	0.955672337720497	0.999238738616365	Exon	Hippocampus
e481132	ENSG00000117868.15	ENSG00000117868	ESYT2	0.0021293854373922	0.224109768421012	0.0556202855424599	0.955674449769564	0.999238738616365	Exon	Hippocampus
e765256	ENSG00000139842.14	ENSG00000139842	CUL4A	0.0018868396307623	-0.301487429014832	0.055613249992444	0.95568005082608	0.999238738616365	Exon	Hippocampus
e936782	ENSG00000184060.10	ENSG00000184060	ADAP2	-0.0037695907199288	-0.144477571813084	-0.0556049330732599	0.95568667199347	0.999238738616365	Exon	Hippocampus
e334276	ENSG00000205571.12	ENSG00000205571	SMN2	0.0074897648383385	-3.29523405600887	0.0555978235021313	0.955692331983632	0.999238738616365	Exon	Hippocampus
e1117171	ENSG00000069998.12	ENSG00000069998	CECR5	0.0016088061809115	0.664131629062998	0.0555930396079135	0.955696140483849	0.999238738616365	Exon	Hippocampus
e1031860	ENSG00000188039.13	ENSG00000188039	NWD1	0.0085809667705107	-1.19910392378874	0.0555879732680564	0.955700173842628	0.999238738616365	Exon	Hippocampus
e135904	ENSG00000114993.15	ENSG00000114993	RTKN	0.0040672220224111	-1.13547913880592	0.0555808432671621	0.955705850102469	0.999238738616365	Exon	Hippocampus
e341445	ENSG00000164291.16	ENSG00000164291	ARSK	0.0034415825731121	-2.30888857996722	0.0555743369050609	0.955711029879652	0.999238738616365	Exon	Hippocampus
e841836	ENSG00000140374.15	ENSG00000140374	ETFA	-0.003175061124324	-1.14016081266264	-0.0555726603527852	0.95571236459928	0.999238738616365	Exon	Hippocampus
e197657	ENSG00000115687.13	ENSG00000115687	PASK	0.0027054361016653	-0.380936072300259	0.0555719270991521	0.955712948349692	0.999238738616365	Exon	Hippocampus
e555579	ENSG00000167110.16	ENSG00000167110	GOLGA2	0.0020139061254123	0.33363228290468	0.0555706235135959	0.955713986147004	0.999238738616365	Exon	Hippocampus
e454541	ENSG00000231764.8	ENSG00000231764	DLX6-AS1	0.0046599022947159	-0.289340651800937	0.0555690345020582	0.955715251174854	0.999238738616365	Exon	Hippocampus
e1045472	ENSG00000181666.17	ENSG00000181666	HKR1	-0.0028692823816322	-1.99780158924535	-0.0555680216070108	0.95571605755071	0.999238738616365	Exon	Hippocampus
e1027870	ENSG00000141837.19	ENSG00000141837	CACNA1A	-0.0029244196256215	-0.387448504998535	-0.0555678628758524	0.955716183918173	0.999238738616365	Exon	Hippocampus
e1045806	ENSG00000180479.13	ENSG00000180479	ZNF571	0.002843016864077	-1.60878251931076	0.055551498454324	0.955729211803881	0.999238738616365	Exon	Hippocampus
e380209	ENSG00000204568.11	ENSG00000204568	MRPS18B	0.0028497213352827	-1.24025358110552	0.0555485345558095	0.955731571395499	0.999238738616365	Exon	Hippocampus
e74165	ENSG00000198715.11	ENSG00000198715	GLMP	-0.0038497039081013	-2.33281894861296	-0.055544673849176	0.955734644946331	0.999238738616365	Exon	Hippocampus
e803325	ENSG00000200367.1	ENSG00000200367	SNORD113-8	-0.0046266021386507	-1.25112632700295	-0.0555406341129405	0.955737861025298	0.999238738616365	Exon	Hippocampus
e76778	ENSG00000177807.7	ENSG00000177807	KCNJ10	0.0027162492850474	1.94195668304029	0.0555331434425183	0.955743824433283	0.999238738616365	Exon	Hippocampus
e251006	ENSG00000073711.10	ENSG00000073711	PPP2R3A	-0.002658820938256	-0.960871278236018	-0.0555303818245251	0.955746022989429	0.999238738616365	Exon	Hippocampus
e864439	ENSG00000261612.1	ENSG00000261612	SUB1P3	0.0052217341030371	-3.05801455875503	0.0555297307970817	0.955746541279985	0.999238738616365	Exon	Hippocampus
e1021709	ENSG00000130734.9	ENSG00000130734	ATG4D	-0.0031085346064102	-2.30502575198661	-0.0555293894005017	0.955746813069799	0.999238738616365	Exon	Hippocampus
e290884	ENSG00000243199.1	ENSG00000243199		0.0029614434478775	-1.12061203737697	0.0555203067326333	0.95575404388992	0.999238738616365	Exon	Hippocampus
e1005325	ENSG00000166377.19	ENSG00000166377	ATP9B	-0.0024056782021229	0.648263098992294	-0.0555198888717492	0.955754376554037	0.999238738616365	Exon	Hippocampus
e296301	ENSG00000138674.16	ENSG00000138674	SEC31A	0.0019901593090306	0.480435550293833	0.0555180574365249	0.95575583458192	0.999238738616365	Exon	Hippocampus
e815824	ENSG00000259288.6	ENSG00000259288		0.0038601907528889	-1.05233387673969	0.0555159746728603	0.955757492695614	0.999238738616365	Exon	Hippocampus
e791179	ENSG00000119707.13	ENSG00000119707	RBM25	0.0025521288078706	0.63881480480749	0.0555013999776772	0.955769095794563	0.999238738616365	Exon	Hippocampus
e1007780	ENSG00000167468.16	ENSG00000167468	GPX4	0.0027273554443658	0.852742889010064	0.0554999246438436	0.955770270326989	0.999238738616365	Exon	Hippocampus
e809623	ENSG00000224078.12	ENSG00000224078	SNHG14	0.0061692149518098	-0.22255603024096	0.0554992232247973	0.955770828735836	0.999238738616365	Exon	Hippocampus
e403916	ENSG00000146278.10	ENSG00000146278	PNRC1	0.0017271140680768	3.40704883934	0.0554980998995625	0.955771723029745	0.999238738616365	Exon	Hippocampus
e1138541	ENSG00000100347.14	ENSG00000100347	SAMM50	-0.0015506888461726	0.236714037232095	-0.0554948967052754	0.955774273134911	0.999238738616365	Exon	Hippocampus
e1002786	ENSG00000266900.1	ENSG00000266900		-0.0020170978625037	-0.28280351533058	-0.0554864385937367	0.955781006751105	0.999238738616365	Exon	Hippocampus
e722753	ENSG00000067798.14	ENSG00000067798	NAV3	-0.0026867199240767	0.291335718399925	-0.0554791574512792	0.955786803368945	0.999238738616365	Exon	Hippocampus
e172372	ENSG00000163510.13	ENSG00000163510	CWC22	0.0020076809923477	-0.587059814008165	0.0554771071520496	0.955788435640837	0.999238738616365	Exon	Hippocampus
e296436	ENSG00000251022.6	ENSG00000251022	THAP9-AS1	0.0031569471392896	-0.745623217476039	0.0554724344135118	0.955792155674035	0.999238738616365	Exon	Hippocampus
e350458	ENSG00000170606.13	ENSG00000170606	HSPA4	0.0024106361690217	1.32268023254646	0.0554679845479049	0.955795698275842	0.999238738616365	Exon	Hippocampus
e439454	ENSG00000196262.13	ENSG00000196262	PPIA	0.003031554741711	-1.10311598188041	0.0554674224112058	0.955796145800989	0.999238738616365	Exon	Hippocampus
e301249	ENSG00000109320.11	ENSG00000109320	NFKB1	0.0029978361560106	-1.09771033436527	0.0554641417546648	0.955798757579339	0.999238738616365	Exon	Hippocampus
e665010	ENSG00000178105.9	ENSG00000178105	DDX10	-0.0025337630416966	-0.241078926932629	-0.0554604798736967	0.955801672856558	0.999238738616365	Exon	Hippocampus
e332982	ENSG00000069020.18	ENSG00000069020	MAST4	0.0059082091811048	-3.25511323393833	0.0554509090840388	0.955809292305569	0.999238738616365	Exon	Hippocampus
e280056	ENSG00000155269.11	ENSG00000155269	GPR78	0.0113598094230978	-4.00591106440306	0.0554483393971423	0.955811338072491	0.999238738616365	Exon	Hippocampus
e20409	ENSG00000158161.15	ENSG00000158161	EYA3	0.0026252535746096	-1.33579900045506	0.0554477892860192	0.955811776024382	0.999238738616365	Exon	Hippocampus
e360873	ENSG00000198624.12	ENSG00000198624	CCDC69	-0.0054745281207509	-2.30788275138607	-0.0554436816580388	0.955815046170358	0.999238738616365	Exon	Hippocampus
e588147	ENSG00000156110.13	ENSG00000156110	ADK	-0.0021605130460027	-0.303711516580735	-0.0554435914245352	0.95581511800665	0.999238738616365	Exon	Hippocampus
e135529	ENSG00000204843.12	ENSG00000204843	DCTN1	0.00262636263296	1.48692471481454	0.0554405388650377	0.955817548196833	0.999238738616365	Exon	Hippocampus
e458668	ENSG00000146830.9	ENSG00000146830	GIGYF1	0.0028845991097055	-1.25242764811975	0.0554363528361581	0.955820880760324	0.999238738616365	Exon	Hippocampus
e873973	ENSG00000248124.7	ENSG00000248124	RRN3P1	-0.0033276962901652	-1.85811242641445	-0.055432036919715	0.955824316730162	0.999238738616365	Exon	Hippocampus
e689945	ENSG00000151490.13	ENSG00000151490	PTPRO	0.0039139855582517	-0.137486524518546	0.0554293328657991	0.955826469470982	0.999238738616365	Exon	Hippocampus
e1092826	ENSG00000223891.5	ENSG00000223891	OSER1-AS1	0.0041003847169583	-2.89578503068696	0.0554253651299243	0.955829628249924	0.999238738616365	Exon	Hippocampus
e531345	ENSG00000164970.14	ENSG00000164970	FAM219A	-0.0027381692395881	0.5769444911799	-0.0554247818520754	0.955830092606947	0.999238738616365	Exon	Hippocampus
e21029	ENSG00000198492.15	ENSG00000198492	YTHDF2	0.0014391603828177	1.74516272596202	0.0554227558100313	0.95583170557223	0.999238738616365	Exon	Hippocampus
e1023233	ENSG00000130164.12	ENSG00000130164	LDLR	0.0048424112866904	-1.34597310322525	0.0554223170015542	0.955832054914876	0.999238738616365	Exon	Hippocampus
e658888	ENSG00000150672.16	ENSG00000150672	DLG2	-0.0021216244296448	-0.141564887899826	-0.0554205832019211	0.955833435221362	0.999238738616365	Exon	Hippocampus
e754565	ENSG00000120658.13	ENSG00000120658	ENOX1	0.0023971800441968	0.0148792729486959	0.0554060183492594	0.955845030546063	0.999238738616365	Exon	Hippocampus
e113633	ENSG00000118961.14	ENSG00000118961	LDAH	0.0026037257864813	-1.61956747899333	0.0554031413096588	0.955847321006893	0.999238738616365	Exon	Hippocampus
e187819	ENSG00000163521.15	ENSG00000163521	GLB1L	-0.0049057140343035	-1.59834161092152	-0.0554031311106435	0.955847329126505	0.999238738616365	Exon	Hippocampus
e154954	ENSG00000048991.16	ENSG00000048991	R3HDM1	0.0033756610940691	0.641260304976045	0.0553954336562158	0.955853457204492	0.999238738616365	Exon	Hippocampus
e760272	ENSG00000234377.7	ENSG00000234377	RNF219-AS1	0.0039286573655891	-2.0586076122068	0.055391006577978	0.955856981680029	0.999238738616365	Exon	Hippocampus
e645990	ENSG00000175115.11	ENSG00000175115	PACS1	-0.0022389114873994	1.20155459805817	-0.0553887193328854	0.95585880259677	0.999238738616365	Exon	Hippocampus
e597677	ENSG00000166171.12	ENSG00000166171	DPCD	0.0023371415452701	0.0506608131038854	0.0553876864297744	0.955859624909493	0.999238738616365	Exon	Hippocampus
e264946	ENSG00000145191.12	ENSG00000145191	EIF2B5	-0.0019572379628858	-0.212911244893415	-0.0553811312063947	0.955864843641693	0.999238738616365	Exon	Hippocampus
e839884	ENSG00000140474.12	ENSG00000140474	ULK3	-0.0024689543303836	-0.26744243843533	-0.055374829203797	0.955869860782027	0.999238738616365	Exon	Hippocampus
e1004362	ENSG00000187773.8	ENSG00000187773	FAM69C	0.0030918630546468	-0.232307508835304	0.0553731658756884	0.955871184988461	0.999238738616365	Exon	Hippocampus
e248669	ENSG00000017260.19	ENSG00000017260	ATP2C1	-0.0019139270113282	1.41487262207264	-0.0553714433870594	0.955872556293814	0.999238738616365	Exon	Hippocampus
e701762	ENSG00000181929.11	ENSG00000181929	PRKAG1	0.0013109476090303	1.26586997121571	0.0553667627086563	0.955876282669933	0.999238738616365	Exon	Hippocampus
e541472	ENSG00000187742.14	ENSG00000187742	SECISBP2	-0.0015569058118064	-0.171880985011774	-0.0553589466994206	0.955882505144061	0.999238738616365	Exon	Hippocampus
e974706	ENSG00000132470.13	ENSG00000132470	ITGB4	0.0042853549710592	-0.0943466578623753	0.0553552812246068	0.955885423299449	0.999238738616365	Exon	Hippocampus
e294683	ENSG00000138767.12	ENSG00000138767	CNOT6L	-0.0017136273584756	0.584725623113003	-0.0553478310014549	0.955891354568015	0.999238738616365	Exon	Hippocampus
e286718	ENSG00000151806.13	ENSG00000151806	GUF1	0.0022625811997019	-0.760981973256468	0.0553436027520639	0.955894720761257	0.999238738616365	Exon	Hippocampus
e415009	ENSG00000029363.15	ENSG00000029363	BCLAF1	-0.0018665897310601	2.07122293987762	-0.0553324450625509	0.955903603623074	0.999238738616365	Exon	Hippocampus
e876341	ENSG00000205629.11	ENSG00000205629	LCMT1	0.0017904744407337	0.334524767375681	0.0553318585293591	0.955904070574138	0.999238738616365	Exon	Hippocampus
e1066280	ENSG00000105357.15	ENSG00000105357	MYH14	-0.0031805904716387	-1.21476983871223	-0.0553317354422845	0.955904168566276	0.999238738616365	Exon	Hippocampus
e1066501	ENSG00000105357.15	ENSG00000105357	MYH14	-0.0031805904716387	-1.21476983871223	-0.0553317354422845	0.955904168566276	0.999238738616365	Exon	Hippocampus
e123383	ENSG00000115970.18	ENSG00000115970	THADA	-0.002373979927113	-0.608870811913539	-0.0553307174634536	0.955904979000075	0.999238738616365	Exon	Hippocampus
e634384	ENSG00000198561.13	ENSG00000198561	CTNND1	0.0023929305848155	0.280212487392358	0.0553222096438799	0.955911752251296	0.999238738616365	Exon	Hippocampus
e105711	ENSG00000198626.15	ENSG00000198626	RYR2	-0.0032707795756259	1.40799820324718	-0.0553134292365131	0.955918742518651	0.999238738616365	Exon	Hippocampus
e4207	ENSG00000149527.17	ENSG00000149527	PLCH2	-0.0041584067959653	-0.373075917966421	-0.0553078364045952	0.955923195091787	0.999238738616365	Exon	Hippocampus
e1083294	ENSG00000233895.1	ENSG00000233895		0.0037516447149462	-1.38795218257664	0.0553070177818063	0.955923846815017	0.999238738616365	Exon	Hippocampus
e1172335	ENSG00000155966.13	ENSG00000155966	AFF2	-0.0054025170637347	-2.07456756015265	-0.0553047324492249	0.955925666217655	0.999238738616365	Exon	Hippocampus
e1069574	ENSG00000213020.8	ENSG00000213020	ZNF611	0.0017634343142237	2.32105242630939	0.0553024592887539	0.955927475930041	0.999238738616365	Exon	Hippocampus
e820585	ENSG00000137822.12	ENSG00000137822	TUBGCP4	0.0025212182996916	-1.36431843921103	0.0552915287534567	0.955936177969607	0.999238738616365	Exon	Hippocampus
e1164545	ENSG00000133138.19	ENSG00000133138	TBC1D8B	0.0061176527340944	-3.1410488882449	0.055290432239888	0.955937050928467	0.999238738616365	Exon	Hippocampus
e369182	ENSG00000170074.19	ENSG00000170074	FAM153A	0.0062510497301819	-3.35714174515381	0.0552886063993676	0.955938504520867	0.999238738616365	Exon	Hippocampus
e666889	ENSG00000149294.16	ENSG00000149294	NCAM1	-0.0028155250624974	3.73517427895952	-0.0552867151316011	0.955940010201513	0.999238738616365	Exon	Hippocampus
e472463	ENSG00000182158.14	ENSG00000182158	CREB3L2	-0.0048244043832678	-2.18345444258684	-0.0552839934355151	0.955942177005029	0.999238738616365	Exon	Hippocampus
e743669	ENSG00000111364.15	ENSG00000111364	DDX55	-0.0031210528002343	-2.01398290644762	-0.0552724380057169	0.955951376546428	0.999238738616365	Exon	Hippocampus
e174884	ENSG00000151689.12	ENSG00000151689	INPP1	-0.0025960892496843	0.408721810646111	-0.0552708082871282	0.955952674003067	0.999238738616365	Exon	Hippocampus
e206515	ENSG00000169814.12	ENSG00000169814	BTD	-0.0030417863100027	-2.24392987403781	-0.0552698538784707	0.955953433829914	0.999238738616365	Exon	Hippocampus
e48061	ENSG00000016602.9	ENSG00000016602	CLCA4	0.0050076407129994	-2.03684636928515	0.0552693336016	0.955953848034403	0.999238738616365	Exon	Hippocampus
e1053221	ENSG00000076928.17	ENSG00000076928	ARHGEF1	-0.0029998828084836	-1.0687079617975	-0.055263600720862	0.955958412114576	0.999238738616365	Exon	Hippocampus
e420946	ENSG00000146425.10	ENSG00000146425	DYNLT1	0.003326153473548	0.198640010402699	0.0552594867291434	0.955961687360306	0.999238738616365	Exon	Hippocampus
e557282	ENSG00000148343.18	ENSG00000148343	FAM73B	-0.0017596020366567	1.65931084603371	-0.055257703151948	0.955963107308363	0.999238738616365	Exon	Hippocampus
e725098	ENSG00000259075.6	ENSG00000259075	POC1B-GALNT4	0.0027721513684708	0.149471827682064	0.0552569435250304	0.955963712065389	0.999238738616365	Exon	Hippocampus
e689443	ENSG00000171681.12	ENSG00000171681	ATF7IP	0.0030402488957797	-2.03207004949408	0.0552565636258468	0.95596401451216	0.999238738616365	Exon	Hippocampus
e595038	ENSG00000213390.10	ENSG00000213390	ARHGAP19	-0.002399543400365	1.49680040859487	-0.055251438470126	0.955968094771079	0.999238738616365	Exon	Hippocampus
e570676	ENSG00000187522.14	ENSG00000187522	HSPA14	-0.0027602931896227	-1.21960429065996	-0.0552490946188477	0.955969960767467	0.999238738616365	Exon	Hippocampus
e287594	ENSG00000109171.14	ENSG00000109171	SLAIN2	-0.0017378593024542	0.396616560919529	-0.0552465967615413	0.955971949372025	0.999238738616365	Exon	Hippocampus
e17157	ENSG00000001461.16	ENSG00000001461	NIPAL3	0.0028856597618678	-0.404461743177771	0.0552460332565255	0.955972397992022	0.999238738616365	Exon	Hippocampus
e976019	ENSG00000182473.21	ENSG00000182473	EXOC7	0.0019917980505025	-0.1536948865386	0.0552451506380698	0.95597310066599	0.999238738616365	Exon	Hippocampus
e27362	ENSG00000127603.23	ENSG00000127603	MACF1	0.0015854112402281	2.33474800575645	0.0552403857087681	0.955976894142411	0.999238738616365	Exon	Hippocampus
e1025111	ENSG00000249709.7	ENSG00000249709	ZNF564	0.003531911075444	-2.7012650796981	0.0552395247231017	0.955977579594204	0.999238738616365	Exon	Hippocampus
e1066288	ENSG00000105357.15	ENSG00000105357	MYH14	0.0030532834721955	-1.07395386809068	0.0552375510735373	0.955979150865122	0.999238738616365	Exon	Hippocampus
e1070335	ENSG00000130844.16	ENSG00000130844	ZNF331	0.0033729674724692	-2.3379661429926	0.0552357898120234	0.955980553048839	0.999238738616365	Exon	Hippocampus
e817783	ENSG00000103932.11	ENSG00000103932	RPAP1	0.0038424667609432	-2.64839121303317	0.0552337549298605	0.955982173068872	0.999238738616365	Exon	Hippocampus
e1015053	ENSG00000031823.14	ENSG00000031823	RANBP3	0.002068361460613	-0.494841352343508	0.0552276549431593	0.955987029420292	0.999238738616365	Exon	Hippocampus
e571584	ENSG00000148482.11	ENSG00000148482	SLC39A12	0.0101956951568648	1.71147876325718	0.0552210099160231	0.955992319693851	0.999238738616365	Exon	Hippocampus
e14560	ENSG00000127483.17	ENSG00000127483	HP1BP3	-0.0014658003532679	1.38088270648996	-0.0552160305567848	0.955996283888497	0.999238738616365	Exon	Hippocampus
e85588	ENSG00000143324.13	ENSG00000143324	XPR1	-0.0025956379530217	0.145110976584742	-0.055215013198373	0.955997093833562	0.999238738616365	Exon	Hippocampus
e1003521	ENSG00000071991.8	ENSG00000071991	CDH19	0.0047701538860777	-1.065728571335	0.0552149365457391	0.955997154858687	0.999238738616365	Exon	Hippocampus
e1052986	ENSG00000076928.17	ENSG00000076928	ARHGEF1	-0.0029985972425819	-1.06952439658406	-0.055203858779431	0.956005974154899	0.999238738616365	Exon	Hippocampus
e245334	ENSG00000173706.12	ENSG00000173706	HEG1	-0.0033584354873766	-1.18780605312958	-0.055201623738499	0.956007753529436	0.999238738616365	Exon	Hippocampus
e182484	ENSG00000144406.18	ENSG00000144406	UNC80	0.0027828723183201	1.2799116644277	0.0551939631798707	0.956013852302168	0.999238738616365	Exon	Hippocampus
e218845	ENSG00000164050.12	ENSG00000164050	PLXNB1	-0.0029936891295492	0.115151840831674	-0.0551920692773817	0.95601536008828	0.999238738616365	Exon	Hippocampus
e1004315	ENSG00000166347.18	ENSG00000166347	CYB5A	-0.00283421107294	-1.69289437693074	-0.0551868076370426	0.956019549020839	0.999238738616365	Exon	Hippocampus
e507986	ENSG00000164941.13	ENSG00000164941	INTS8	0.0030864425861268	-2.02387348236319	0.0551861574922818	0.956020066618552	0.999238738616365	Exon	Hippocampus
e961240	ENSG00000121057.12	ENSG00000121057	AKAP1	0.001849347498992	1.05114037421094	0.0551842169685371	0.956021611521754	0.999238738616365	Exon	Hippocampus
e514383	ENSG00000156802.12	ENSG00000156802	ATAD2	-0.002897281488273	-1.78458371372804	-0.0551764787537941	0.956027772124514	0.999238738616365	Exon	Hippocampus
e793839	ENSG00000119638.12	ENSG00000119638	NEK9	-0.0019602593636972	-0.102325182577166	-0.0551696215810951	0.956033231307997	0.999238738616365	Exon	Hippocampus
e600285	ENSG00000108039.17	ENSG00000108039	XPNPEP1	0.0017103543965952	0.249954044433553	0.0551682755456607	0.956034302924012	0.999238738616365	Exon	Hippocampus
e318005	ENSG00000164323.12	ENSG00000164323	CFAP97	0.0016874676568682	2.49884027067978	0.055167683666007	0.956034774135789	0.999238738616365	Exon	Hippocampus
e45223	ENSG00000137968.16	ENSG00000137968	SLC44A5	0.0039578441674341	-2.00779704432235	0.0551675920619106	0.956034847064347	0.999238738616365	Exon	Hippocampus
e190648	ENSG00000153827.13	ENSG00000153827	TRIP12	-0.0015077513870534	1.16201896698982	-0.0551651205706891	0.956036814687104	0.999238738616365	Exon	Hippocampus
e1082244	ENSG00000125870.10	ENSG00000125870	SNRPB2	0.0030426880823158	-1.59478424798817	0.055164934222124	0.95603696304438	0.999238738616365	Exon	Hippocampus
e380800	ENSG00000204580.12	ENSG00000204580	DDR1	0.0030522294010415	0.168401450094358	0.0551634772173128	0.956038123006487	0.999238738616365	Exon	Hippocampus
e844778	ENSG00000279834.1	ENSG00000279834		-0.004982426953315	-1.53438397879067	-0.0551627307784964	0.956038717267253	0.999238738616365	Exon	Hippocampus
e461068	ENSG00000228049.7	ENSG00000228049	POLR2J2	-0.0032600442516767	0.793705291849455	-0.0551554618647451	0.95604450425356	0.999238738616365	Exon	Hippocampus
e1076039	ENSG00000152443.12	ENSG00000152443	ZNF776	0.0027151036081824	-1.22988109416192	0.0551512385367937	0.956047866564579	0.999238738616365	Exon	Hippocampus
e817345	ENSG00000157021.9	ENSG00000157021	FAM92A1P1	-0.0023206321346419	-0.102643870661695	-0.0551508240034538	0.956048196586355	0.999238738616365	Exon	Hippocampus
e413513	ENSG00000118515.11	ENSG00000118515	SGK1	-0.0050497584408321	1.07106636336188	-0.0551447413629892	0.956053039150226	0.999238738616365	Exon	Hippocampus
e1059629	ENSG00000130751.9	ENSG00000130751	NPAS1	0.0042304640822888	-2.83282571549804	0.0551388644698528	0.956057717914316	0.999238738616365	Exon	Hippocampus
e4156	ENSG00000157911.9	ENSG00000157911	PEX10	-0.0025874403484445	-0.821413343436384	-0.0551342463020653	0.956061394571927	0.999238738616365	Exon	Hippocampus
e51159	ENSG00000117569.18	ENSG00000117569	PTBP2	0.0023311191619591	-0.366798524630649	0.0551309241779951	0.956064039412043	0.999238738616365	Exon	Hippocampus
e1020781	ENSG00000130816.14	ENSG00000130816	DNMT1	0.0024121392430982	-0.632721898527254	0.0551300418439633	0.956064741864048	0.999238738616365	Exon	Hippocampus
e86404	ENSG00000135824.12	ENSG00000135824	RGS8	-0.0062183223988495	-2.21385240431507	-0.055125345744845	0.956068480566888	0.999238738616365	Exon	Hippocampus
e468656	ENSG00000106348.16	ENSG00000106348	IMPDH1	-0.0030664152690746	-1.45704780653335	-0.0551208542342343	0.956072056391698	0.999238738616365	Exon	Hippocampus
e668937	ENSG00000278768.1	ENSG00000278768	BACE1-AS	0.0027956388127641	-1.89271713429037	0.0551189560134056	0.956073567621866	0.999238738616365	Exon	Hippocampus
e766993	ENSG00000100823.11	ENSG00000100823	APEX1	0.0029153288512563	-1.01015180995196	0.0551182347900368	0.956074141809324	0.999238738616365	Exon	Hippocampus
e362308	ENSG00000135077.8	ENSG00000135077	HAVCR2	0.005097160533966	-2.61361359174324	0.0551138081299626	0.956077666006077	0.999238738616365	Exon	Hippocampus
e253220	ENSG00000250170.1	ENSG00000250170	RASA2-IT1	0.0041099485346421	-3.09964989314716	0.0551032024272818	0.956086109527345	0.999238738616365	Exon	Hippocampus
e351617	ENSG00000113648.16	ENSG00000113648	H2AFY	-0.001540442273162	0.95893884243542	-0.0550979376869828	0.956090300948462	0.999238738616365	Exon	Hippocampus
e390831	ENSG00000164627.17	ENSG00000164627	KIF6	0.0047921192895837	-2.48632231330372	0.0550910640220993	0.956095773285589	0.999238738616365	Exon	Hippocampus
e666924	ENSG00000149292.16	ENSG00000149292	TTC12	-0.0059712843329571	-3.22340801627704	-0.0550901971313608	0.956096463444256	0.999238738616365	Exon	Hippocampus
e1140905	ENSG00000128159.11	ENSG00000128159	TUBGCP6	0.0030301614799283	-1.38929037386731	0.0550821385242798	0.956102879153454	0.999238738616365	Exon	Hippocampus
e674273	ENSG00000149564.11	ENSG00000149564	ESAM	0.0031367062587501	-1.15575208953096	0.0550771880037293	0.95610682041915	0.999238738616365	Exon	Hippocampus
e1092390	ENSG00000185513.14	ENSG00000185513	L3MBTL1	-0.0026994834107297	-1.37322160369099	-0.0550735546638522	0.956109713036415	0.999238738616365	Exon	Hippocampus
e564246	ENSG00000054179.11	ENSG00000054179	ENTPD2	-0.0053569678307362	-2.60976493481578	-0.0550657263196143	0.956115945431849	0.999238738616365	Exon	Hippocampus
e1152361	ENSG00000017483.14	ENSG00000017483	SLC38A5	0.0047139785097178	-2.07462790949088	0.0550549978620285	0.956124486704729	0.999238738616365	Exon	Hippocampus
e887255	ENSG00000279589.1	ENSG00000279589		-0.0023418436288577	-1.03141474174159	-0.0550460447458701	0.956131614574617	0.999238738616365	Exon	Hippocampus
e363923	ENSG00000113328.18	ENSG00000113328	CCNG1	0.0028808646308894	0.572452845149447	0.0550241495729029	0.956149046055923	0.999238738616365	Exon	Hippocampus
e671775	ENSG00000172375.12	ENSG00000172375	C2CD2L	-0.0038052312028816	-1.7125806971272	-0.055015181484571	0.956156185857808	0.999238738616365	Exon	Hippocampus
e212869	ENSG00000229589.1	ENSG00000229589	ACVR2B-AS1	0.0032761494585526	-2.08792833003663	0.0550107919507894	0.956159680517088	0.999238738616365	Exon	Hippocampus
e1010914	ENSG00000065717.14	ENSG00000065717	TLE2	-0.0035901627616361	-2.1017544542338	-0.055009455073057	0.956160744851741	0.999238738616365	Exon	Hippocampus
e490353	ENSG00000221914.8	ENSG00000221914	PPP2R2A	-0.0019697881738454	-0.120690206591418	-0.0550066150371529	0.956163005902922	0.999238738616365	Exon	Hippocampus
e259558	ENSG00000114200.9	ENSG00000114200	BCHE	0.0044495048270355	-2.69307744137754	0.055005118026838	0.956164197724947	0.999238738616365	Exon	Hippocampus
e717257	ENSG00000198673.10	ENSG00000198673	FAM19A2	-0.0054792449762338	-2.45160416731565	-0.0550050771539286	0.956164230265295	0.999238738616365	Exon	Hippocampus
e114408	ENSG00000084676.15	ENSG00000084676	NCOA1	-0.001962128096622	0.996793027264114	-0.0550035789000306	0.956165423077482	0.999238738616365	Exon	Hippocampus
e598520	ENSG00000107874.10	ENSG00000107874	CUEDC2	-0.0016240579440366	0.346247126834508	-0.0550030424276732	0.956165850181861	0.999238738616365	Exon	Hippocampus
e670089	ENSG00000118058.20	ENSG00000118058	KMT2A	0.0020170945170442	0.426392810326672	0.0549822185781183	0.956182428785516	0.999238738616365	Exon	Hippocampus
e1006223	ENSG00000099804.8	ENSG00000099804	CDC34	0.0017158605457177	0.452161642740486	0.0549807826860623	0.956183571950704	0.999238738616365	Exon	Hippocampus
e620774	ENSG00000110693.16	ENSG00000110693	SOX6	0.0025166522633157	-0.649691433618718	0.0549762998397443	0.956187140906093	0.999238738616365	Exon	Hippocampus
e1117858	ENSG00000280007.1	ENSG00000280007		0.004554629252397	-2.70228102431421	0.0549708866937976	0.956191450507693	0.999238738616365	Exon	Hippocampus
e343167	ENSG00000145730.20	ENSG00000145730	PAM	-0.002309160217199	1.93670353189433	-0.0549708241682291	0.956191500286571	0.999238738616365	Exon	Hippocampus
e706769	ENSG00000063046.17	ENSG00000063046	EIF4B	-0.0068890440125052	-1.03425009197111	-0.0549701347992544	0.956192049118281	0.999238738616365	Exon	Hippocampus
e625854	ENSG00000110422.11	ENSG00000110422	HIPK3	-0.002787214739281	1.70409991250517	-0.054967307865222	0.956194299743485	0.999238738616365	Exon	Hippocampus
e1166216	ENSG00000101901.11	ENSG00000101901	ALG13	0.0016805916485888	-0.0185202583783166	0.0549663345442198	0.956195074639887	0.999238738616365	Exon	Hippocampus
e322570	ENSG00000038382.17	ENSG00000038382	TRIO	0.0017788032015864	0.709294204958502	0.0549610078901125	0.95619931538452	0.999238738616365	Exon	Hippocampus
e523263	ENSG00000187954.12	ENSG00000187954	CYHR1	0.0028359598933652	-0.619907470653445	0.0549606133830189	0.956199629466131	0.999238738616365	Exon	Hippocampus
e453831	ENSG00000242265.5	ENSG00000242265	PEG10	0.0035115286719774	5.29814853989443	0.0549556101685135	0.956203612709858	0.999238738616365	Exon	Hippocampus
e742991	ENSG00000182196.13	ENSG00000182196	ARL6IP4	0.0021720181425818	0.747107586329212	0.0549523357894823	0.956206219564451	0.999238738616365	Exon	Hippocampus
e734906	ENSG00000122986.13	ENSG00000122986	HVCN1	0.0092735801856613	-1.64650564370517	0.0549516137600447	0.956206794398929	0.999238738616365	Exon	Hippocampus
e751608	ENSG00000083642.18	ENSG00000083642	PDS5B	0.002364211980786	1.32108735041786	0.0549447277498909	0.956212276608766	0.999238738616365	Exon	Hippocampus
e468196	ENSG00000004059.10	ENSG00000004059	ARF5	-0.0017805364227673	1.76589467489361	-0.0549380835395887	0.956217566314682	0.999238738616365	Exon	Hippocampus
e726180	ENSG00000120798.16	ENSG00000120798	NR2C1	-0.0024490983561485	-1.44471546429618	-0.0549366957974362	0.95621867114869	0.999238738616365	Exon	Hippocampus
e283797	ENSG00000109680.10	ENSG00000109680	TBC1D19	0.0026838227338331	-1.24779046782333	0.0549345253559559	0.956220399119402	0.999238738616365	Exon	Hippocampus
e780999	ENSG00000100503.23	ENSG00000100503	NIN	0.0017662573636947	0.437435298788506	0.0549284928444638	0.956225201831489	0.999238738616365	Exon	Hippocampus
e65141	ENSG00000143374.15	ENSG00000143374	TARS2	0.0028311710528757	-1.13803373758826	0.0549279927208269	0.95622559999903	0.999238738616365	Exon	Hippocampus
e638200	ENSG00000149541.9	ENSG00000149541	B3GAT3	0.0029519322462402	-1.42198569724714	0.0549263853775609	0.956226879666508	0.999238738616365	Exon	Hippocampus
e489978	ENSG00000147459.17	ENSG00000147459	DOCK5	-0.0044134257147338	-0.437110479530198	-0.0549253012721308	0.956227742764388	0.999238738616365	Exon	Hippocampus
e489420	ENSG00000104679.10	ENSG00000104679	R3HCC1	0.0026495802975812	-0.429650785647874	0.0549249261356169	0.956228041424955	0.999238738616365	Exon	Hippocampus
e1133882	ENSG00000100151.15	ENSG00000100151	PICK1	0.0024974046587389	-0.743448976714759	0.0549211758495939	0.956231027171841	0.999238738616365	Exon	Hippocampus
e491796	ENSG00000104299.14	ENSG00000104299	INTS9	0.0022727962278891	-1.03900898303708	0.0549191131714863	0.956232669349447	0.999238738616365	Exon	Hippocampus
e603682	ENSG00000120008.15	ENSG00000120008	WDR11	0.0017576547952463	0.592632868365426	0.0549170551508711	0.956234307819229	0.999238738616365	Exon	Hippocampus
e1089449	ENSG00000131051.21	ENSG00000131051	RBM39	-0.0021347368847629	1.94447445431248	-0.0549157940017037	0.956235311868934	0.999238738616365	Exon	Hippocampus
e832022	ENSG00000157734.13	ENSG00000157734	SNX22	-0.0051600155343424	-2.72987711990298	-0.054915365686286	0.956235652867445	0.999238738616365	Exon	Hippocampus
e832028	ENSG00000157734.13	ENSG00000157734	SNX22	-0.0051600155343424	-2.72987711990298	-0.054915365686286	0.956235652867445	0.999238738616365	Exon	Hippocampus
e824709	ENSG00000156958.14	ENSG00000156958	GALK2	0.0022437141607695	0.69191143718764	0.054911810543352	0.95623848325489	0.999238738616365	Exon	Hippocampus
e176275	ENSG00000119041.10	ENSG00000119041	GTF3C3	0.0022346289954578	0.0070694458909793	0.0549062453737641	0.956242913903779	0.999238738616365	Exon	Hippocampus
e741870	ENSG00000130779.19	ENSG00000130779	CLIP1	0.0018156403744051	1.43340251247109	0.0548997205055587	0.956248108607951	0.999238738616365	Exon	Hippocampus
e994540	ENSG00000101746.15	ENSG00000101746	NOL4	-0.0037484185459712	-0.909970557394441	-0.0548959833023753	0.956251083943214	0.999238738616365	Exon	Hippocampus
e1029949	ENSG00000074181.8	ENSG00000074181	NOTCH3	-0.0045201391050165	-2.67491332790979	-0.0548957591791898	0.956251262376566	0.999238738616365	Exon	Hippocampus
e192008	ENSG00000115053.15	ENSG00000115053	NCL	-0.0018407243082914	2.10650540816433	-0.0548925912904681	0.956253784458579	0.999238738616365	Exon	Hippocampus
e725794	ENSG00000136040.8	ENSG00000136040	PLXNC1	-0.0029423403393646	-0.743818804428362	-0.054889777203177	0.956256024865592	0.999238738616365	Exon	Hippocampus
e230863	ENSG00000174844.14	ENSG00000174844	DNAH12	-0.0079420280728097	-3.41525447137461	-0.0548883316039526	0.956257175764866	0.999238738616365	Exon	Hippocampus
e370241	ENSG00000169045.17	ENSG00000169045	HNRNPH1	0.0024798268331788	0.649009330178715	0.0548827746280719	0.956261599896141	0.999238738616365	Exon	Hippocampus
e229696	ENSG00000113811.10	ENSG00000113811		-0.003206282833177	-0.727891483459109	-0.0548815929528733	0.956262540675313	0.999238738616365	Exon	Hippocampus
e691575	ENSG00000004700.15	ENSG00000004700	RECQL	0.0025168379108159	-1.03254528992786	0.0548786913020911	0.956264850796514	0.999238738616365	Exon	Hippocampus
e153453	ENSG00000072135.12	ENSG00000072135	PTPN18	-0.0034625820949727	-2.20227002978237	-0.0548767785229347	0.956266373637338	0.999238738616365	Exon	Hippocampus
e106654	ENSG00000143702.15	ENSG00000143702	CEP170	0.0014983810596077	2.67363036366159	0.0548727075885528	0.956269614673329	0.999238738616365	Exon	Hippocampus
e757792	ENSG00000243406.6	ENSG00000243406	MRPS31P5	0.0031968862737277	-2.03514663738506	0.0548611494210806	0.956278816603244	0.999238738616365	Exon	Hippocampus
e1136640	ENSG00000100403.11	ENSG00000100403	ZC3H7B	0.0022762318753511	0.0024132157894601	0.0548600614689155	0.956279682766767	0.999238738616365	Exon	Hippocampus
e1120022	ENSG00000099901.16	ENSG00000099901	RANBP1	0.0021398700642304	0.310719632009382	0.0548553701675574	0.95628341770557	0.999238738616365	Exon	Hippocampus
e30540	ENSG00000117395.11	ENSG00000117395	EBNA1BP2	-0.0020980545108907	-0.375267945431306	-0.0548552812612478	0.956283488487565	0.999238738616365	Exon	Hippocampus
e838270	ENSG00000103855.17	ENSG00000103855	CD276	0.0034054582354719	-1.74424360614659	0.054855008219651	0.95628370586729	0.999238738616365	Exon	Hippocampus
e736151	ENSG00000173064.11	ENSG00000173064	HECTD4	0.0018808802010628	0.449930552354136	0.0548507199936497	0.956287119902063	0.999238738616365	Exon	Hippocampus
e1081796	ENSG00000089048.14	ENSG00000089048	ESF1	0.0023981610198275	-0.602117248146714	0.054849189447326	0.956288338433736	0.999238738616365	Exon	Hippocampus
e743470	ENSG00000139697.12	ENSG00000139697	SBNO1	0.0017808461192274	0.847526614110953	0.0548464126349613	0.956290549169972	0.999238738616365	Exon	Hippocampus
e258194	ENSG00000168827.14	ENSG00000168827	GFM1	-0.0015547380086765	0.564642179421902	-0.0548450852621774	0.956291605946973	0.999238738616365	Exon	Hippocampus
e901175	ENSG00000157429.15	ENSG00000157429	ZNF19	0.0022520204471929	0.0582587341029253	0.0548432139720231	0.956293095759477	0.999238738616365	Exon	Hippocampus
e901179	ENSG00000157429.15	ENSG00000157429	ZNF19	0.0022520204471929	0.0582587341029253	0.0548432139720231	0.956293095759477	0.999238738616365	Exon	Hippocampus
e275521	ENSG00000090316.15	ENSG00000090316	MAEA	-0.0022541171032012	-0.660579170771541	-0.0548329881293013	0.956301236984067	0.999238738616365	Exon	Hippocampus
e851965	ENSG00000103852.12	ENSG00000103852	TTC23	-0.0027627009238577	-0.47372500442457	-0.0548277979340516	0.956305369119115	0.999238738616365	Exon	Hippocampus
e851990	ENSG00000103852.12	ENSG00000103852	TTC23	-0.0027627009238577	-0.47372500442457	-0.0548277979340516	0.956305369119115	0.999238738616365	Exon	Hippocampus
e226866	ENSG00000168237.17	ENSG00000168237	GLYCTK	-0.0023976969216295	-0.555282342852889	-0.0548241759043616	0.956308252771604	0.999238738616365	Exon	Hippocampus
e794607	ENSG00000013523.9	ENSG00000013523	ANGEL1	0.0036456580321623	-2.60009135249104	0.0548232580293949	0.956308983531148	0.999238738616365	Exon	Hippocampus
e863301	ENSG00000126602.10	ENSG00000126602	TRAP1	-0.0020363028929718	-0.117048853875437	-0.0548226918229253	0.956309434312369	0.999238738616365	Exon	Hippocampus
e255605	ENSG00000082996.19	ENSG00000082996	RNF13	0.0026452601660754	1.73004304275519	0.0548215400297136	0.956310351304319	0.999238738616365	Exon	Hippocampus
e846614	ENSG00000140612.13	ENSG00000140612	SEC11A	-0.0026634766439408	0.607058227075396	-0.0548207759032113	0.956310959658216	0.999238738616365	Exon	Hippocampus
e508161	ENSG00000175305.17	ENSG00000175305	CCNE2	0.0052368590386876	-1.92729429242519	0.0548197514094804	0.956311775301675	0.999238738616365	Exon	Hippocampus
e880278	ENSG00000174939.10	ENSG00000174939	ASPHD1	0.0026047322206523	2.09773272972038	0.0548179388731891	0.956313218339775	0.999238738616365	Exon	Hippocampus
e210636	ENSG00000153560.11	ENSG00000153560	UBP1	-0.00288843072222	-1.37198385512621	-0.0548175522279752	0.956313526164678	0.999238738616365	Exon	Hippocampus
e1076300	ENSG00000166704.11	ENSG00000166704	ZNF606	0.0017131233794793	0.625353510006791	0.0548136804880625	0.956316608623895	0.999238738616365	Exon	Hippocampus
e829331	ENSG00000137776.16	ENSG00000137776	SLTM	-0.0026598214298963	0.404524711629777	-0.0548086881521664	0.956320583238898	0.999238738616365	Exon	Hippocampus
e910355	ENSG00000140995.16	ENSG00000140995	DEF8	-0.0015606270774538	2.74435814212942	-0.0547991506007189	0.956328176500048	0.999238738616365	Exon	Hippocampus
e694501	ENSG00000087502.17	ENSG00000087502	ERGIC2	0.0018890954155245	-0.18922051522781	0.0547971308184936	0.956329784537379	0.999238738616365	Exon	Hippocampus
e265374	ENSG00000161204.11	ENSG00000161204	ABCF3	-0.001889177699983	0.155587178830395	-0.0547899535545	0.956335498673887	0.999238738616365	Exon	Hippocampus
e1139980	ENSG00000100416.12	ENSG00000100416	TRMU	-0.0015875315414273	1.06979227100638	-0.0547856725115491	0.956338907002122	0.999238738616365	Exon	Hippocampus
e37241	ENSG00000169213.6	ENSG00000169213	RAB3B	0.0054005320590204	5.49652695640182	0.0547843939124235	0.956339924951771	0.999238738616365	Exon	Hippocampus
e666715	ENSG00000149294.16	ENSG00000149294	NCAM1	0.0018209672507677	2.91471836414283	0.0547835795926033	0.956340573268046	0.999238738616365	Exon	Hippocampus
e928955	ENSG00000177731.15	ENSG00000177731	FLII	0.00199156598992	-0.671878091614551	0.0547830152835554	0.956341022539627	0.999238738616365	Exon	Hippocampus
e1079937	ENSG00000089063.14	ENSG00000089063	TMEM230	0.0025020746250559	-0.353284627450639	0.0547810190393149	0.956342611838743	0.999238738616365	Exon	Hippocampus
e1079942	ENSG00000089063.14	ENSG00000089063	TMEM230	0.0025020746250559	-0.353284627450639	0.0547810190393149	0.956342611838743	0.999238738616365	Exon	Hippocampus
e654748	ENSG00000175567.8	ENSG00000175567	UCP2	-0.005101342540676	-2.51909305040072	-0.05477978066294	0.956343597765521	0.999238738616365	Exon	Hippocampus
e255251	ENSG00000163755.8	ENSG00000163755	HPS3	0.0038535885969119	-2.67237057719028	0.0547794966827689	0.956343823854836	0.999238738616365	Exon	Hippocampus
e1031850	ENSG00000188039.13	ENSG00000188039	NWD1	-0.008395801046574	-1.90859934163188	-0.0547789490054888	0.956344259885224	0.999238738616365	Exon	Hippocampus
e615289	ENSG00000110148.9	ENSG00000110148	CCKBR	0.0053632619437066	-1.90412883615038	0.0547749560072373	0.95634743889019	0.999238738616365	Exon	Hippocampus
e201618	ENSG00000134077.15	ENSG00000134077	THUMPD3	0.0025772360785669	-1.40445494321126	0.0547737502618445	0.956348398838304	0.999238738616365	Exon	Hippocampus
e581928	ENSG00000122870.11	ENSG00000122870	BICC1	0.0039575058698908	-2.5733678497759	0.0547728738327492	0.956349096602948	0.999238738616365	Exon	Hippocampus
e283475	ENSG00000091490.10	ENSG00000091490	SEL1L3	0.0040001372224701	-2.04014429597462	0.054766466550499	0.95635419772971	0.999238738616365	Exon	Hippocampus
e533650	ENSG00000159921.14	ENSG00000159921	GNE	0.00135408032846	0.815831379533221	0.0547648971105347	0.956355447232017	0.999238738616365	Exon	Hippocampus
e333394	ENSG00000145740.18	ENSG00000145740	SLC30A5	-0.002068195762892	-0.11981026154293	-0.0547643128022959	0.956355912426323	0.999238738616365	Exon	Hippocampus
e12953	ENSG00000074964.16	ENSG00000074964	ARHGEF10L	0.0022683670502497	-0.851628633676475	0.0547600255626256	0.956359325692849	0.999238738616365	Exon	Hippocampus
e511217	ENSG00000176406.21	ENSG00000176406	RIMS2	-0.005845198026863	-2.6262455749148	-0.0547584319502075	0.956360594440392	0.999238738616365	Exon	Hippocampus
e582116	ENSG00000148541.12	ENSG00000148541	FAM13C	0.0040884948581746	-2.52859257232503	0.0547569197647648	0.956361798360309	0.999238738616365	Exon	Hippocampus
e1019604	ENSG00000188321.13	ENSG00000188321	ZNF559	0.0040683517244642	-2.82628461863508	0.0547536692081778	0.95636438627725	0.999238738616365	Exon	Hippocampus
e1019679	ENSG00000270011.6	ENSG00000270011	ZNF559-ZNF177	0.0040683517244642	-2.82628461863508	0.0547536692081778	0.95636438627725	0.999238738616365	Exon	Hippocampus
e102755	ENSG00000162931.11	ENSG00000162931	TRIM17	0.0037862371640775	-0.669959948719417	0.0547531393683753	0.956364808107022	0.999238738616365	Exon	Hippocampus
e988855	ENSG00000134265.12	ENSG00000134265	NAPG	-0.0025571645067032	1.21981960710607	-0.0547527858115262	0.956365089589855	0.999238738616365	Exon	Hippocampus
e738886	ENSG00000122966.14	ENSG00000122966	CIT	0.0037815742006917	0.625516376362694	0.0547499661418813	0.956367334458455	0.999238738616365	Exon	Hippocampus
e770758	ENSG00000100813.14	ENSG00000100813	ACIN1	-0.0015597035688562	0.629380767241049	-0.0547273398133688	0.956385348331098	0.999238738616365	Exon	Hippocampus
e586101	ENSG00000168209.4	ENSG00000168209	DDIT4	-0.0056076965243856	-0.702136374771238	-0.0547262064421205	0.956386250661258	0.999238738616365	Exon	Hippocampus
e288580	ENSG00000184178.15	ENSG00000184178	SCFD2	0.0022037823924862	-1.40267905226068	0.054720979280777	0.956390412250996	0.999238738616365	Exon	Hippocampus
e149611	ENSG00000136682.14	ENSG00000136682	CBWD2	0.002221585531762	-0.149143404141786	0.0547183219394194	0.956392527886269	0.999238738616365	Exon	Hippocampus
e155659	ENSG00000168702.17	ENSG00000168702	LRP1B	-0.002578285303529	1.36459699539194	-0.0547180409630651	0.956392751584867	0.999238738616365	Exon	Hippocampus
e840396	ENSG00000178741.11	ENSG00000178741	COX5A	0.0028886036120617	-0.202187062006993	0.0547131388727403	0.956396654371945	0.999238738616365	Exon	Hippocampus
e1086316	ENSG00000101367.8	ENSG00000101367	MAPRE1	0.002571500581972	-1.02232407088509	0.0547100152984655	0.95639914119842	0.999238738616365	Exon	Hippocampus
e773954	ENSG00000100938.17	ENSG00000100938	GMPR2	0.0018978793320356	-0.719396007985194	0.0547091632181856	0.956399819580249	0.999238738616365	Exon	Hippocampus
e737421	ENSG00000089060.11	ENSG00000089060	SLC8B1	-0.0023079584796269	-0.129194654864744	-0.0546990576138364	0.956407865137206	0.999238738616365	Exon	Hippocampus
e738754	ENSG00000139767.8	ENSG00000139767	SRRM4	0.0049250973950286	-2.36254619822459	0.054698592938086	0.956408235087994	0.999238738616365	Exon	Hippocampus
e479880	ENSG00000157212.18	ENSG00000157212	PAXIP1	-0.0029879385730951	-2.33158399257714	-0.0546963048978451	0.956410056707382	0.999238738616365	Exon	Hippocampus
e769936	ENSG00000197324.8	ENSG00000197324	LRP10	-0.0029253431501793	0.30525259845757	-0.0546939418514838	0.956411938043005	0.999238738616365	Exon	Hippocampus
e927702	ENSG00000141030.12	ENSG00000141030	COPS3	-0.0016700971552517	0.893493571483424	-0.054693591630276	0.956412216871087	0.999238738616365	Exon	Hippocampus
e551253	ENSG00000056586.15	ENSG00000056586	RC3H2	-0.0016967970637229	0.184169502916933	-0.0546891528931721	0.95641575076534	0.999238738616365	Exon	Hippocampus
e677582	ENSG00000151503.12	ENSG00000151503	NCAPD3	-0.0021487392699692	-0.893377531566864	-0.0546882212189323	0.956416492516574	0.999238738616365	Exon	Hippocampus
e1020276	ENSG00000127445.13	ENSG00000127445	PIN1	0.002055654040547	1.87949418821339	0.0546866518374238	0.956417741977707	0.999238738616365	Exon	Hippocampus
e709382	ENSG00000161642.17	ENSG00000161642	ZNF385A	-0.0025936522534923	1.2037824964744	-0.0546854322760723	0.956418712930032	0.999238738616365	Exon	Hippocampus
e709389	ENSG00000161642.17	ENSG00000161642	ZNF385A	-0.0025936522534923	1.2037824964744	-0.0546854322760723	0.956418712930032	0.999238738616365	Exon	Hippocampus
e709396	ENSG00000161642.17	ENSG00000161642	ZNF385A	-0.0025936522534923	1.2037824964744	-0.0546854322760723	0.956418712930032	0.999238738616365	Exon	Hippocampus
e273878	ENSG00000182899.14	ENSG00000182899	RPL35A	-0.0020888103243224	3.93453288001254	-0.054685258461638	0.956418851312193	0.999238738616365	Exon	Hippocampus
e450192	ENSG00000075213.10	ENSG00000075213	SEMA3A	0.0054664389504793	-2.99679747031179	0.0546852115482376	0.956418888662243	0.999238738616365	Exon	Hippocampus
e655530	ENSG00000137491.14	ENSG00000137491	SLCO2B1	-0.0035429158260379	2.59684890980786	-0.054685135379921	0.956418949303561	0.999238738616365	Exon	Hippocampus
e317630	ENSG00000164306.10	ENSG00000164306	PRIMPOL	0.002887590805917	-0.890230677665244	0.054684131207504	0.956419748774303	0.999238738616365	Exon	Hippocampus
e1159171	ENSG00000147130.14	ENSG00000147130	ZMYM3	-0.002290431886926	0.314231970303371	-0.054681353964623	0.956421959873332	0.999238738616365	Exon	Hippocampus
e898786	ENSG00000132612.15	ENSG00000132612	VPS4A	0.0031016541560838	-1.65463265107313	0.0546684086760728	0.956432266255779	0.999238738616365	Exon	Hippocampus
e750161	ENSG00000207051.1	ENSG00000207051	SNORA27	-0.005592606394676	-1.9680162658297	-0.0546676566601777	0.956432864972934	0.999238738616365	Exon	Hippocampus
e297103	ENSG00000163625.15	ENSG00000163625	WDFY3	0.0013951820228526	1.87895171472275	0.0546596938916208	0.95643920452946	0.999238738616365	Exon	Hippocampus
e624290	ENSG00000129151.8	ENSG00000129151	BBOX1	-0.0036735060581011	0.0091147330925989	-0.0546595253357835	0.956439338725184	0.999238738616365	Exon	Hippocampus
e865730	ENSG00000078328.19	ENSG00000078328	RBFOX1	-0.0038243665814712	2.08204902735817	-0.0546589088713417	0.956439829523341	0.999238738616365	Exon	Hippocampus
e246468	ENSG00000163870.14	ENSG00000163870	TPRA1	-0.0028466244025908	-1.96537918616061	-0.0546543841420812	0.956443431886985	0.999238738616365	Exon	Hippocampus
e138941	ENSG00000132300.18	ENSG00000132300	PTCD3	-0.0021646328668673	-0.529990407782959	-0.054653620068897	0.956444040204014	0.999238738616365	Exon	Hippocampus
e138944	ENSG00000132300.18	ENSG00000132300	PTCD3	-0.0021646328668673	-0.529990407782959	-0.054653620068897	0.956444040204014	0.999238738616365	Exon	Hippocampus
e661999	ENSG00000166037.10	ENSG00000166037	CEP57	0.0021307002866181	0.326757935356699	0.0546524605237326	0.956444963376193	0.999238738616365	Exon	Hippocampus
e121791	ENSG00000143889.15	ENSG00000143889	HNRNPLL	-0.0021203852984618	1.36450644607302	-0.0546499619894092	0.956446952585132	0.999238738616365	Exon	Hippocampus
e928962	ENSG00000177731.15	ENSG00000177731	FLII	0.00208125161002	-0.102055197365824	0.054649052531691	0.956447676650267	0.999238738616365	Exon	Hippocampus
e1113491	ENSG00000160209.18	ENSG00000160209	PDXK	-0.0033353104324536	-1.85996636538828	-0.0546467755798573	0.95644948944656	0.999238738616365	Exon	Hippocampus
e172154	ENSG00000163492.14	ENSG00000163492	CCDC141	0.0050817787214314	-2.17851823219029	0.054640956640942	0.956454122198592	0.999238738616365	Exon	Hippocampus
e5386	ENSG00000116198.12	ENSG00000116198	CEP104	-0.0021928130943481	-0.91517682621674	-0.0546360248525467	0.956458048646313	0.999238738616365	Exon	Hippocampus
e712474	ENSG00000139645.9	ENSG00000139645	ANKRD52	-0.002588941963087	-0.552442181798862	-0.054631239436851	0.956461858560293	0.999238738616365	Exon	Hippocampus
e233099	ENSG00000163638.13	ENSG00000163638	ADAMTS9	-0.0062648602136344	-2.23892528766626	-0.0546290143348187	0.956463630078069	0.999238738616365	Exon	Hippocampus
e566976	ENSG00000067057.16	ENSG00000067057	PFKP	0.0049466812108292	-2.8197677258782	0.0546289114889557	0.956463711958937	0.999238738616365	Exon	Hippocampus
e86427	ENSG00000135824.12	ENSG00000135824	RGS8	0.0056774741206314	-2.20257085848958	0.0546241641855785	0.956467491531221	0.999238738616365	Exon	Hippocampus
e781063	ENSG00000100503.23	ENSG00000100503	NIN	0.0017000812617211	0.547984793767181	0.0546232615141558	0.956468210194459	0.999238738616365	Exon	Hippocampus
e1091942	ENSG00000124177.14	ENSG00000124177	CHD6	-0.0022239940037116	-0.962739621033233	-0.054618596167167	0.95647192451819	0.999238738616365	Exon	Hippocampus
e408609	ENSG00000074935.13	ENSG00000074935	TUBE1	-0.0020362989658221	0.179452478224286	-0.0546178976107102	0.956472480675152	0.999238738616365	Exon	Hippocampus
e950520	ENSG00000168591.15	ENSG00000168591	TMUB2	0.0021257927083113	-1.29689516204911	0.0546117066336889	0.956477409633414	0.999238738616365	Exon	Hippocampus
e972988	ENSG00000125457.13	ENSG00000125457	MIF4GD	0.0042877475898037	-2.92661295353385	0.0546115259581877	0.956477553478587	0.999238738616365	Exon	Hippocampus
e877063	ENSG00000169180.11	ENSG00000169180	XPO6	-0.001694343622245	0.765644808971393	-0.0546084569917676	0.956479996842748	0.999238738616365	Exon	Hippocampus
e502016	ENSG00000066777.8	ENSG00000066777	ARFGEF1	-0.0015573750328505	0.261624347135755	-0.0546079097279056	0.956480432548082	0.999238738616365	Exon	Hippocampus
e66273	ENSG00000143434.15	ENSG00000143434	SEMA6C	-0.0037094426931204	-2.06481456031705	-0.0546078899116919	0.956480448324804	0.999238738616365	Exon	Hippocampus
e362814	ENSG00000113272.13	ENSG00000113272	THG1L	0.0035429647944276	-2.82919624262992	0.0545916690792531	0.956493362582368	0.999238738616365	Exon	Hippocampus
e44012	ENSG00000033122.18	ENSG00000033122	LRRC7	0.0028467409244415	1.02589215992241	0.054589273987772	0.956495269441598	0.999238738616365	Exon	Hippocampus
e515738	ENSG00000153310.18	ENSG00000153310	FAM49B	0.0041482665556011	-2.89001140676092	0.0545884664615949	0.956495912356029	0.999238738616365	Exon	Hippocampus
e1048339	ENSG00000068903.19	ENSG00000068903	SIRT2	-0.002572805134772	1.69725047020053	-0.0545880860491707	0.956496215222552	0.999238738616365	Exon	Hippocampus
e898511	ENSG00000103047.7	ENSG00000103047	TANGO6	-0.0028436984476844	-1.77227193857699	-0.0545839878956539	0.956499477980494	0.999238738616365	Exon	Hippocampus
e289475	ENSG00000090989.17	ENSG00000090989	EXOC1	0.0018223002306648	0.991752988616256	0.0545811122729725	0.956501767417065	0.999238738616365	Exon	Hippocampus
e1006130	ENSG00000129946.10	ENSG00000129946	SHC2	-0.002747614131609	-0.318559413374476	-0.0545745610860595	0.956506983167679	0.999238738616365	Exon	Hippocampus
e992433	ENSG00000053747.15	ENSG00000053747	LAMA3	-0.0046462971063214	-2.89482090110304	-0.0545708073543549	0.956509971715285	0.999238738616365	Exon	Hippocampus
e37810	ENSG00000162377.5	ENSG00000162377	COA7	0.002867159163094	-1.53132914621558	0.0545700318613987	0.956510589126994	0.999238738616365	Exon	Hippocampus
e1109270	ENSG00000182670.13	ENSG00000182670	TTC3	-0.0069638323566872	-3.02688414209758	-0.0545690550318407	0.956511366833652	0.999238738616365	Exon	Hippocampus
e1109312	ENSG00000182670.13	ENSG00000182670	TTC3	-0.0069638323566872	-3.02688414209758	-0.0545690550318407	0.956511366833652	0.999238738616365	Exon	Hippocampus
e882706	ENSG00000099381.16	ENSG00000099381	SETD1A	0.0037181115207026	-2.2956953074711	0.0545584818974472	0.956519784678447	0.999238738616365	Exon	Hippocampus
e935678	ENSG00000108262.15	ENSG00000108262	GIT1	-0.0033665971746548	0.833225707356167	-0.05455310801995	0.95652406311517	0.999238738616365	Exon	Hippocampus
e162184	ENSG00000115233.11	ENSG00000115233	PSMD14	0.0018575009732281	0.438893257456878	0.0545518915371865	0.956525031623564	0.999238738616365	Exon	Hippocampus
e340851	ENSG00000175745.11	ENSG00000175745	NR2F1	0.0051878316391838	-3.16889611890966	0.0545453443397923	0.956530244206241	0.999238738616365	Exon	Hippocampus
e727215	ENSG00000059758.7	ENSG00000059758	CDK17	-0.0021669052666083	1.89501903580834	-0.0545442100090827	0.956531147309278	0.999238738616365	Exon	Hippocampus
e996464	ENSG00000078142.11	ENSG00000078142	PIK3C3	-0.0017402801887753	0.556299160907302	-0.054535624495591	0.956537982710368	0.999238738616365	Exon	Hippocampus
e221334	ENSG00000172046.18	ENSG00000172046	USP19	-0.0025222526901098	-0.661842244034273	-0.0545353059016381	0.956538236360657	0.999238738616365	Exon	Hippocampus
e989309	ENSG00000141404.15	ENSG00000141404	GNAL	0.0038552898000233	0.4725839017771	0.0545276812341821	0.956544306781989	0.999238738616365	Exon	Hippocampus
e139018	ENSG00000132305.20	ENSG00000132305	IMMT	-0.0016566142583469	0.777253348429279	-0.0545262994016927	0.956545406935869	0.999238738616365	Exon	Hippocampus
e555877	ENSG00000136811.16	ENSG00000136811	ODF2	-0.0028899484532439	-1.07368777037968	-0.0545256357031062	0.956545935343344	0.999238738616365	Exon	Hippocampus
e1087063	ENSG00000101417.11	ENSG00000101417	PXMP4	0.0039534010524969	-2.73364486182028	0.054523029804258	0.956548010044994	0.999238738616365	Exon	Hippocampus
e119732	ENSG00000152683.14	ENSG00000152683	SLC30A6	0.0026765972304543	-1.19419224422208	0.0545214486982871	0.956549268851929	0.999238738616365	Exon	Hippocampus
e1102439	ENSG00000101161.7	ENSG00000101161	PRPF6	-0.0016755195986523	0.397102330772938	-0.0545211408700298	0.956549513931241	0.999238738616365	Exon	Hippocampus
e1127641	ENSG00000100330.15	ENSG00000100330	MTMR3	0.0019614558018047	0.0925546451966947	0.0545106498063107	0.956557866456997	0.999238738616365	Exon	Hippocampus
e587773	ENSG00000148660.20	ENSG00000148660	CAMK2G	0.0028063347562505	0.729196926451052	0.0545106239879401	0.956557887012459	0.999238738616365	Exon	Hippocampus
e60072	ENSG00000275131.2	ENSG00000275131		-0.0020643393555251	1.0199787826191	-0.0545105320109698	0.956557960240519	0.999238738616365	Exon	Hippocampus
e591024	ENSG00000151303.11	ENSG00000151303		-0.0041061157375873	-1.88896572306436	-0.0545100668086241	0.956558330614378	0.999238738616365	Exon	Hippocampus
e322464	ENSG00000039139.9	ENSG00000039139	DNAH5	0.0065627941932346	-2.80923757659342	0.0545086102913094	0.95655949023013	0.999238738616365	Exon	Hippocampus
e890132	ENSG00000005194.14	ENSG00000005194	CIAPIN1	-0.0020477563519266	0.0253030241020321	-0.0545076567548782	0.956560249394424	0.999238738616365	Exon	Hippocampus
e760339	ENSG00000139746.15	ENSG00000139746	RBM26	-0.0015573605465766	1.87154148421617	-0.0545058817090356	0.956561662608938	0.999238738616365	Exon	Hippocampus
e416928	ENSG00000235652.7	ENSG00000235652		-0.0037791658662944	-3.02714105676422	-0.0545005445929663	0.9565659117901	0.999238738616365	Exon	Hippocampus
e921826	ENSG00000170004.16	ENSG00000170004	CHD3	-0.0026671868935795	1.40075616395599	-0.054496501411585	0.956569130797209	0.999238738616365	Exon	Hippocampus
e320532	ENSG00000113504.20	ENSG00000113504	SLC12A7	-0.0047916390677113	-3.06682072179564	-0.0544948079323395	0.956570479072754	0.999238738616365	Exon	Hippocampus
e360005	ENSG00000070814.17	ENSG00000070814	TCOF1	-0.0028704204248467	-1.97862684126694	-0.0544903929706768	0.956573994076469	0.999238738616365	Exon	Hippocampus
e977161	ENSG00000167889.12	ENSG00000167889	MGAT5B	-0.0044671489331937	1.14016885228322	-0.0544895265548844	0.956574683879779	0.999238738616365	Exon	Hippocampus
e8309	ENSG00000054523.17	ENSG00000054523	KIF1B	-0.0016870412158915	1.93988455330239	-0.0544825240472907	0.956580258978937	0.999238738616365	Exon	Hippocampus
e487852	ENSG00000158863.21	ENSG00000158863	FAM160B2	-0.003161904409125	-1.98084180978871	-0.0544804403512309	0.956581917929659	0.999238738616365	Exon	Hippocampus
e204009	ENSG00000157103.10	ENSG00000157103	SLC6A1	-0.0023985538817125	1.53664874614174	-0.0544784681685511	0.956583488098316	0.999238738616365	Exon	Hippocampus
e220092	ENSG00000068745.14	ENSG00000068745	IP6K2	0.0020264096691031	0.162226944465388	0.0544773337801965	0.956584391250549	0.999238738616365	Exon	Hippocampus
e997724	ENSG00000078043.15	ENSG00000078043	PIAS2	-0.0017764978090134	-0.115233220820448	-0.0544752510286658	0.956586049449747	0.999238738616365	Exon	Hippocampus
e775411	ENSG00000257126.5	ENSG00000257126	FOXG1-AS1	0.0042900581336089	-2.94646439894707	0.0544723691567077	0.956588343875341	0.999238738616365	Exon	Hippocampus
e980095	ENSG00000181045.14	ENSG00000181045	SLC26A11	0.0038212053711118	-2.49051027099296	0.0544657749871674	0.956593593877944	0.999238738616365	Exon	Hippocampus
e822471	ENSG00000104133.14	ENSG00000104133	SPG11	0.0016251941934715	0.322429392080325	0.0544625954629513	0.956596125283114	0.999238738616365	Exon	Hippocampus
e764674	ENSG00000126217.20	ENSG00000126217	MCF2L	-0.0024021066097136	0.281098853084457	-0.0544591185964639	0.956598893420358	0.999238738616365	Exon	Hippocampus
e1087281	ENSG00000101444.12	ENSG00000101444	AHCY	-0.0018840329254491	-0.370823078706176	-0.054454832446873	0.956602305876049	0.999238738616365	Exon	Hippocampus
e840383	ENSG00000178741.11	ENSG00000178741	COX5A	0.0028749116583255	-0.20206193921396	0.0544521961726473	0.956604404769355	0.999238738616365	Exon	Hippocampus
e840387	ENSG00000178741.11	ENSG00000178741	COX5A	0.0028749116583255	-0.20206193921396	0.0544521961726473	0.956604404769355	0.999238738616365	Exon	Hippocampus
e972240	ENSG00000167862.9	ENSG00000167862	MRPL58	0.0025358950107955	-0.390765541159016	0.0544489280966534	0.956607006677709	0.999238738616365	Exon	Hippocampus
e1111165	ENSG00000182240.15	ENSG00000182240	BACE2	0.0060710064563588	-2.96157484583886	0.0544485263086455	0.956607326564909	0.999238738616365	Exon	Hippocampus
e278881	ENSG00000181215.13	ENSG00000181215	C4orf50	0.0050611572284117	-2.80059192352675	0.0544461897569393	0.956609186832076	0.999238738616365	Exon	Hippocampus
e1036777	ENSG00000130287.13	ENSG00000130287	NCAN	-0.0024126049844335	3.68207348891143	-0.0544441768877096	0.956610789396647	0.999238738616365	Exon	Hippocampus
e443197	ENSG00000228409.5	ENSG00000228409	CCT6P1	0.0030605423942425	-1.96752891160599	0.0544421463882642	0.956612405997856	0.999238738616365	Exon	Hippocampus
e852224	ENSG00000068305.17	ENSG00000068305	MEF2A	-0.0021306489573623	0.0383795330880834	-0.0544413875380238	0.95661301016365	0.999238738616365	Exon	Hippocampus
e476699	ENSG00000204946.9	ENSG00000204946	ZNF783	0.002621404880232	-0.868100634838159	0.0544410878205691	0.956613248786543	0.999238738616365	Exon	Hippocampus
e443837	ENSG00000067601.7	ENSG00000067601	PMS2P4	-0.0034067519799983	-2.39897549947901	-0.054440397844936	0.956613798117198	0.999238738616365	Exon	Hippocampus
e739702	ENSG00000111780.8	ENSG00000111780		0.0018082498738783	-0.51783732009898	0.0544356686918199	0.956617563277935	0.999238738616365	Exon	Hippocampus
e165183	ENSG00000138399.17	ENSG00000138399	FASTKD1	0.0022595985389262	0.942650558241594	0.0544334389242631	0.956619338529158	0.999238738616365	Exon	Hippocampus
e492259	ENSG00000104671.7	ENSG00000104671	DCTN6	0.0017161473314438	1.40369252766233	0.0544278241405881	0.956623808794988	0.999238738616365	Exon	Hippocampus
e685506	ENSG00000139182.13	ENSG00000139182	CLSTN3	0.0038725717430465	1.40268666220842	0.0544220714886811	0.956628388827402	0.999238738616365	Exon	Hippocampus
e25352	ENSG00000146463.11	ENSG00000146463	ZMYM4	-0.0016090793494273	1.25589175428703	-0.0544203553903949	0.956629755116812	0.999238738616365	Exon	Hippocampus
e236874	ENSG00000064225.12	ENSG00000064225	ST3GAL6	-0.0043009553155066	-2.78918123930079	-0.0544191188001997	0.956630739640972	0.999238738616365	Exon	Hippocampus
e565489	ENSG00000197070.13	ENSG00000197070	ARRDC1	-0.0023209860064503	0.580178437308175	-0.0544181314866726	0.956631525700965	0.999238738616365	Exon	Hippocampus
e758465	ENSG00000083544.13	ENSG00000083544	TDRD3	0.00238145344721	0.099717081532746	0.0544117941333509	0.956636571252116	0.999238738616365	Exon	Hippocampus
e600486	ENSG00000119950.20	ENSG00000119950	MXI1	0.0021381412055466	1.81368083676217	0.0544028000867175	0.956643731960856	0.999238738616365	Exon	Hippocampus
e459584	ENSG00000205277.9	ENSG00000205277	MUC12	0.0048651539778038	-2.9221167827687	0.0544019581948665	0.956644402242454	0.999238738616365	Exon	Hippocampus
e275605	ENSG00000090316.15	ENSG00000090316	MAEA	-0.0020439140561191	-0.0739101065812177	-0.0544011853144112	0.956645017579886	0.999238738616365	Exon	Hippocampus
e1061903	ENSG00000063180.8	ENSG00000063180	CA11	0.0031517773761479	2.76695658625189	0.0544008432375299	0.956645289928235	0.999238738616365	Exon	Hippocampus
e969837	ENSG00000154262.12	ENSG00000154262	ABCA6	-0.0045941029359429	-2.36827709080513	-0.0543934181368711	0.956651201506731	0.999238738616365	Exon	Hippocampus
e479318	ENSG00000055609.17	ENSG00000055609	KMT2C	0.0012183729213636	3.77090917931412	0.0543915758262491	0.956652668283696	0.999238738616365	Exon	Hippocampus
e902125	ENSG00000140829.11	ENSG00000140829	DHX38	0.0022770282719764	-0.327157899990144	0.0543886474110469	0.95665499977572	0.999238738616365	Exon	Hippocampus
e319036	ENSG00000109794.13	ENSG00000109794	FAM149A	-0.0029963911128632	-1.96611228010709	-0.054384907323131	0.956657977491012	0.999238738616365	Exon	Hippocampus
e245410	ENSG00000221955.10	ENSG00000221955	SLC12A8	0.004027869953907	-0.953148149101998	0.054382193098151	0.956660138453758	0.999238738616365	Exon	Hippocampus
e595015	ENSG00000213390.10	ENSG00000213390	ARHGAP19	-0.0023614928313851	1.49690330126628	-0.0543806680936893	0.956661352604477	0.999238738616365	Exon	Hippocampus
e225133	ENSG00000088543.14	ENSG00000088543	C3orf18	-0.00352135093863	-2.42902950629063	-0.0543782553552849	0.956663273535501	0.999238738616365	Exon	Hippocampus
e995472	ENSG00000134759.13	ENSG00000134759	ELP2	-0.0013604611428193	0.486591521093384	-0.054376740001417	0.956664480003042	0.999238738616365	Exon	Hippocampus
e405661	ENSG00000112249.13	ENSG00000112249	ASCC3	-0.0018084860377247	0.336458085157374	-0.0543745211822303	0.956666246543291	0.999238738616365	Exon	Hippocampus
e1075066	ENSG00000198440.9	ENSG00000198440	ZNF583	-0.0019969625861623	-0.0218454912699262	-0.0543739340683156	0.956666713981308	0.999238738616365	Exon	Hippocampus
e1159301	ENSG00000147140.15	ENSG00000147140	NONO	0.0018846292260825	0.464378643429224	0.0543732537972362	0.956667255587574	0.999238738616365	Exon	Hippocampus
e310419	ENSG00000151612.15	ENSG00000151612	ZNF827	-0.0021347546123973	0.15036572589563	-0.054366908621432	0.956672307379043	0.999238738616365	Exon	Hippocampus
e217967	ENSG00000114650.18	ENSG00000114650	SCAP	-0.0013828515792512	0.761801715423784	-0.0543584052626167	0.956679077437783	0.999238738616365	Exon	Hippocampus
e1168227	ENSG00000125676.19	ENSG00000125676	THOC2	-0.0025740375232692	-0.626729181970148	-0.0543574099801351	0.956679869844966	0.999238738616365	Exon	Hippocampus
e544451	ENSG00000255036.6	ENSG00000255036		-0.0026919324528857	-2.08180464993882	-0.0543520981508811	0.956684098928124	0.999238738616365	Exon	Hippocampus
e749658	ENSG00000139505.11	ENSG00000139505	MTMR6	0.0022521691640851	0.459537113907867	0.0543460416115894	0.956688920923528	0.999238738616365	Exon	Hippocampus
e1169847	ENSG00000076770.14	ENSG00000076770	MBNL3	0.0038649553043286	-2.25722170769848	0.0543412956618811	0.95669269947648	0.999238738616365	Exon	Hippocampus
e321899	ENSG00000150753.11	ENSG00000150753	CCT5	-0.0016890982347746	2.26541114823876	-0.0543407574069941	0.956693128015552	0.999238738616365	Exon	Hippocampus
e857879	ENSG00000131634.13	ENSG00000131634	TMEM204	-0.0039579147242507	-1.25301009799153	-0.0543372428890227	0.956695926147949	0.999238738616365	Exon	Hippocampus
e355762	ENSG00000239389.7	ENSG00000239389	PCDHA13	0.0024566019646189	-0.482913819558437	0.0543354937156404	0.956697318776881	0.999238738616365	Exon	Hippocampus
e888421	ENSG00000159461.14	ENSG00000159461	AMFR	0.0014115325527646	4.02176662662811	0.0543322354439492	0.956699912895962	0.999238738616365	Exon	Hippocampus
e416828	ENSG00000152818.18	ENSG00000152818	UTRN	-0.0027984875248561	-0.872494968445992	-0.05432599543811	0.956704880966132	0.999238738616365	Exon	Hippocampus
e253166	ENSG00000155903.11	ENSG00000155903	RASA2	-0.002623190270731	-1.29668387941638	-0.0543189316722836	0.956710504886673	0.999238738616365	Exon	Hippocampus
e508527	ENSG00000156471.12	ENSG00000156471	PTDSS1	0.0022924764915457	0.375211564204145	0.0543165144404164	0.956712429401697	0.999238738616365	Exon	Hippocampus
e454616	ENSG00000070669.16	ENSG00000070669	ASNS	-0.0026945647156604	1.48320863755887	-0.0543162581624475	0.95671263344122	0.999238738616365	Exon	Hippocampus
e676353	ENSG00000120457.11	ENSG00000120457	KCNJ5	-0.0036033829327381	-1.09572501519393	-0.054311476566147	0.956716440380875	0.999238738616365	Exon	Hippocampus
e674021	ENSG00000110002.15	ENSG00000110002	VWA5A	-0.0054857912854411	-3.39526261252126	-0.0543069588425435	0.956720037235233	0.999238738616365	Exon	Hippocampus
e790128	ENSG00000133997.11	ENSG00000133997	MED6	0.0011758089368841	2.07972650780517	0.0543050941438257	0.956721521843736	0.999238738616365	Exon	Hippocampus
e355896	ENSG00000277795.1	ENSG00000277795		0.0043183260683814	-3.01060047133849	0.0543033444659683	0.956722914876753	0.999238738616365	Exon	Hippocampus
e977239	ENSG00000129657.14	ENSG00000129657	SEC14L1	0.0022678955429334	1.00025019932417	0.0543026219620572	0.956723490109425	0.999238738616365	Exon	Hippocampus
e837974	ENSG00000159322.17	ENSG00000159322	ADPGK	0.0016860449611722	2.08032785692608	0.0543005900277218	0.956725107865521	0.999238738616365	Exon	Hippocampus
e174356	ENSG00000138381.9	ENSG00000138381	ASNSD1	0.0016372943028875	1.25157978725875	0.0542965363876419	0.956728335234596	0.999238738616365	Exon	Hippocampus
e609251	ENSG00000174775.16	ENSG00000174775	HRAS	0.0017688214885481	0.416892682327755	0.0542963573438661	0.956728477783121	0.999238738616365	Exon	Hippocampus
e425096	ENSG00000240230.5	ENSG00000240230	COX19	-0.0014237152288395	1.71288589033726	-0.0542960249670309	0.956728742410181	0.999238738616365	Exon	Hippocampus
e792233	ENSG00000119725.17	ENSG00000119725	ZNF410	0.0031666515125441	-2.03487736821288	0.0542907189426136	0.956732966885866	0.999238738616365	Exon	Hippocampus
e912699	ENSG00000186532.11	ENSG00000186532	SMYD4	-0.0027827583183149	-2.21911062156178	-0.0542876635569132	0.956735399480314	0.999238738616365	Exon	Hippocampus
e594311	ENSG00000226688.6	ENSG00000226688	ENTPD1-AS1	0.0033031007022494	-2.18944776233939	0.054286780188718	0.956736102788181	0.999238738616365	Exon	Hippocampus
e1044675	ENSG00000232677.6	ENSG00000232677	LINC00665	0.0030389311529856	-2.14163991747175	0.0542811615039377	0.956740576195673	0.999238738616365	Exon	Hippocampus
e999385	ENSG00000267699.2	ENSG00000267699		0.0017541727001639	1.65380018023498	0.0542798297017116	0.956741636531929	0.999238738616365	Exon	Hippocampus
e242695	ENSG00000065518.7	ENSG00000065518	NDUFB4	-0.0014523036707061	2.90240034163086	-0.0542795375869106	0.956741869103945	0.999238738616365	Exon	Hippocampus
e999546	ENSG00000187323.11	ENSG00000187323	DCC	0.0046773309904084	0.552404933543516	0.0542774949262645	0.956743495402004	0.999238738616365	Exon	Hippocampus
e699995	ENSG00000268069.2	ENSG00000268069		-0.0034643729303236	-1.00446399684074	-0.0542751640956217	0.956745351131593	0.999238738616365	Exon	Hippocampus
e175096	ENSG00000115419.12	ENSG00000115419	GLS	0.0027404253304227	0.456446571732308	0.0542498345288332	0.956765517702719	0.999238738616365	Exon	Hippocampus
e326202	ENSG00000164190.16	ENSG00000164190	NIPBL	0.0022379280660611	-0.352264316081172	0.054247357153033	0.956767490109649	0.999238738616365	Exon	Hippocampus
e966474	ENSG00000087191.12	ENSG00000087191	PSMC5	0.0019274029446281	0.434362792336722	0.0542464727177198	0.956768194268663	0.999238738616365	Exon	Hippocampus
e1019832	ENSG00000174652.17	ENSG00000174652	ZNF266	0.0030925636738278	-1.78302486288241	0.0542461278919972	0.956768468807847	0.999238738616365	Exon	Hippocampus
e240436	ENSG00000163607.15	ENSG00000163607	GTPBP8	-0.0033690394124599	-2.44167472113239	-0.0542434540375943	0.956770597645161	0.999238738616365	Exon	Hippocampus
e728441	ENSG00000075089.9	ENSG00000075089	ACTR6	-0.0026037067429162	0.148801661272395	-0.0542412665966857	0.956772339215847	0.999238738616365	Exon	Hippocampus
e564180	ENSG00000107331.16	ENSG00000107331	ABCA2	0.0030480651026012	1.43250986546774	0.0542373047733348	0.956775493493769	0.999238738616365	Exon	Hippocampus
e986669	ENSG00000101577.9	ENSG00000101577	LPIN2	-0.0017880977033897	-0.0157563063641645	-0.0542232995739394	0.95678664399416	0.999238738616365	Exon	Hippocampus
e165305	ENSG00000154479.12	ENSG00000154479	CCDC173	-0.0043507051278563	-1.1504586349367	-0.0542216159989401	0.956787984404329	0.999238738616365	Exon	Hippocampus
e409187	ENSG00000178425.13	ENSG00000178425	NT5DC1	0.0051393337008361	0.0615042070736005	0.0542156641752666	0.956792723062624	0.999238738616365	Exon	Hippocampus
e254865	ENSG00000152977.9	ENSG00000152977	ZIC1	-0.0055920078601278	-1.18220149073824	-0.0542139947370931	0.956794052218043	0.999238738616365	Exon	Hippocampus
e665756	ENSG00000086848.14	ENSG00000086848	ALG9	-0.0019856220811747	-0.907554424455061	-0.0542082470199094	0.956798628374921	0.999238738616365	Exon	Hippocampus
e738372	ENSG00000111445.13	ENSG00000111445	RFC5	-0.0029076122034421	-1.13078030145411	-0.0542072920341577	0.956799388705548	0.999238738616365	Exon	Hippocampus
e183435	ENSG00000138376.10	ENSG00000138376	BARD1	0.0030886845025142	0.279975106506035	0.05420725236921	0.956799420285575	0.999238738616365	Exon	Hippocampus
e181684	ENSG00000118260.14	ENSG00000118260	CREB1	0.0015818250507778	0.231024187231329	0.0542066119850651	0.956799930139988	0.999238738616365	Exon	Hippocampus
e72750	ENSG00000132676.15	ENSG00000132676	DAP3	-0.001596859517703	0.568735706302607	-0.0542040234233289	0.956801991074435	0.999238738616365	Exon	Hippocampus
e322389	ENSG00000169862.18	ENSG00000169862	CTNND2	0.0036319883730943	-2.41286887190823	0.0542020839209462	0.956803535247673	0.999238738616365	Exon	Hippocampus
e523376	ENSG00000160972.9	ENSG00000160972	PPP1R16A	-0.0032935491157896	-1.53189807909916	-0.0542015470462077	0.956803962691159	0.999238738616365	Exon	Hippocampus
e965666	ENSG00000136485.14	ENSG00000136485	DCAF7	0.0010974202068644	4.62559623947595	0.054196960441592	0.956807614408028	0.999238738616365	Exon	Hippocampus
e96417	ENSG00000082512.14	ENSG00000082512	TRAF5	0.0043821254409001	-1.2650661080818	0.0541962202603355	0.956808203718204	0.999238738616365	Exon	Hippocampus
e646410	ENSG00000174669.11	ENSG00000174669	SLC29A2	-0.0038500649683223	-2.38546662958097	-0.0541890092885934	0.956813944879446	0.999238738616365	Exon	Hippocampus
e725741	ENSG00000120833.13	ENSG00000120833	SOCS2	0.0040008781732396	-0.155075727561186	0.0541782053820432	0.956822546632735	0.999238738616365	Exon	Hippocampus
e992993	ENSG00000154059.9	ENSG00000154059	IMPACT	-0.0024942678528497	-1.09299752554242	-0.0541685067562771	0.956830268398205	0.999238738616365	Exon	Hippocampus
e996898	ENSG00000152223.12	ENSG00000152223	EPG5	0.0016650815307696	-0.227790495167634	0.054168232993677	0.956830486360133	0.999238738616365	Exon	Hippocampus
e1002676	ENSG00000134444.13	ENSG00000134444	KIAA1468	-0.0016415952128391	0.105342397175702	-0.0541673344022254	0.956831201792887	0.999238738616365	Exon	Hippocampus
e523299	ENSG00000167702.11	ENSG00000167702	KIFC2	0.0029700499113323	0.865992185128671	0.0541615313351766	0.956835822029358	0.999238738616365	Exon	Hippocampus
e995449	ENSG00000134759.13	ENSG00000134759	ELP2	0.002200801953885	-0.61335312776568	0.0541533130805183	0.956842365171809	0.999238738616365	Exon	Hippocampus
e186064	ENSG00000115556.13	ENSG00000115556	PLCD4	-0.0038068569031204	-2.09312790381532	-0.054151482786623	0.956843822400557	0.999238738616365	Exon	Hippocampus
e186108	ENSG00000115556.13	ENSG00000115556	PLCD4	-0.0038068569031204	-2.09312790381532	-0.054151482786623	0.956843822400557	0.999238738616365	Exon	Hippocampus
e1004293	ENSG00000075336.11	ENSG00000075336	TIMM21	-0.0024980252906633	-1.46180546745557	-0.0541477763601627	0.956846773353963	0.999238738616365	Exon	Hippocampus
e112185	ENSG00000134324.11	ENSG00000134324	LPIN1	-0.0050588562221806	-3.12984232741998	-0.0541422836927762	0.956851146463683	0.999238738616365	Exon	Hippocampus
e484804	ENSG00000164741.14	ENSG00000164741	DLC1	-0.0032530045920223	-0.914401240142523	-0.0541421265180348	0.956851271601881	0.999238738616365	Exon	Hippocampus
e145082	ENSG00000163162.8	ENSG00000163162	RNF149	0.0021052005803261	-0.174782263275826	0.0541385861986586	0.956854090306877	0.999238738616365	Exon	Hippocampus
e336143	ENSG00000164347.17	ENSG00000164347	GFM2	-0.0018708268021188	0.575930221625942	-0.0541293673153116	0.956861430130996	0.999238738616365	Exon	Hippocampus
e1002129	ENSG00000074657.13	ENSG00000074657	ZNF532	-0.0015017037489652	2.20689728691574	-0.0541267773599266	0.956863492183674	0.999238738616365	Exon	Hippocampus
e1002894	ENSG00000141664.9	ENSG00000141664	ZCCHC2	-0.0031726117898996	-1.50967215303871	-0.0541262927518504	0.956863878015597	0.999238738616365	Exon	Hippocampus
e497314	ENSG00000185900.9	ENSG00000185900	POMK	0.003821328975282	-1.77294458247498	0.0541222635164032	0.956867085984932	0.999238738616365	Exon	Hippocampus
e557280	ENSG00000148343.18	ENSG00000148343	FAM73B	0.0030960612380507	-2.03332526193523	0.0541210311276045	0.956868067180023	0.999238738616365	Exon	Hippocampus
e936836	ENSG00000184060.10	ENSG00000184060	ADAP2	-0.0038029751854903	-1.05256763275908	-0.0541209368866305	0.956868142212176	0.999238738616365	Exon	Hippocampus
e715972	ENSG00000166908.17	ENSG00000166908	PIP4K2C	0.0025857789365109	-0.817609007318123	0.0541148195179539	0.956873012698947	0.999238738616365	Exon	Hippocampus
e224428	ENSG00000214706.10	ENSG00000214706	IFRD2	-0.0034294155710043	-2.50931418749558	-0.0541145598093893	0.956873219472057	0.999238738616365	Exon	Hippocampus
e709751	ENSG00000123360.11	ENSG00000123360	PDE1B	-0.0042396856113323	-1.1511634742175	-0.0541128721866068	0.956874563112882	0.999238738616365	Exon	Hippocampus
e347000	ENSG00000151292.17	ENSG00000151292	CSNK1G3	0.0025126600662418	-0.942723297512408	0.0541082125491994	0.956878272994138	0.999238738616365	Exon	Hippocampus
e853505	ENSG00000161980.5	ENSG00000161980	POLR3K	-0.0023790109795621	-0.95086766974075	-0.0541061538419206	0.956879912083249	0.999238738616365	Exon	Hippocampus
e1106618	ENSG00000166979.12	ENSG00000166979	EVA1C	0.0034964431517285	-1.5891867651092	0.0541042406767067	0.956881435295723	0.999238738616365	Exon	Hippocampus
e897928	ENSG00000103061.12	ENSG00000103061	SLC7A6OS	-0.0020303743957589	-1.34099992899034	-0.0540991894144193	0.956885456980376	0.999238738616365	Exon	Hippocampus
e349153	ENSG00000281938.1	ENSG00000281938		-0.0026819685802564	0.917552669867471	-0.0540964156139441	0.956887665409188	0.999238738616365	Exon	Hippocampus
e319049	ENSG00000109794.13	ENSG00000109794	FAM149A	-0.0026094994461856	-0.705245567030121	-0.0540955251246624	0.95688837439399	0.999238738616365	Exon	Hippocampus
e396556	ENSG00000112146.16	ENSG00000112146	FBXO9	-0.0024216050164119	-0.334714098051351	-0.0540950204087938	0.956888776235878	0.999238738616365	Exon	Hippocampus
e188952	ENSG00000144589.20	ENSG00000144589	STK11IP	-0.0030522988820558	-2.36890138514679	-0.0540889725975322	0.95689359134964	0.999238738616365	Exon	Hippocampus
e255569	ENSG00000206199.9	ENSG00000206199	ANKUB1	-0.0116070887179728	-3.23659353376176	-0.0540864948002572	0.956895564109371	0.999238738616365	Exon	Hippocampus
e858338	ENSG00000162032.15	ENSG00000162032	SPSB3	-0.0019730542982166	-0.195716053097662	-0.054073190880357	0.956906156359569	0.999238738616365	Exon	Hippocampus
e596816	ENSG00000099194.5	ENSG00000099194	SCD	-0.003002280646471	3.20554329175526	-0.0540673863686024	0.956910777769882	0.999238738616365	Exon	Hippocampus
e1055597	ENSG00000186019.10	ENSG00000186019		0.0044400916051135	-2.95034766458745	0.0540663215745664	0.956911625533013	0.999238738616365	Exon	Hippocampus
e815760	ENSG00000156970.12	ENSG00000156970	BUB1B	0.013028135124753	-2.95108303148241	0.0540633465424936	0.956913994181497	0.999238738616365	Exon	Hippocampus
e996765	ENSG00000141469.16	ENSG00000141469	SLC14A1	-0.0059463542906397	0.537726847938196	-0.054062209758352	0.956914899261599	0.999238738616365	Exon	Hippocampus
e784082	ENSG00000131966.13	ENSG00000131966	ACTR10	-0.0020663861362543	0.367047425264097	-0.05405935768789	0.956917170011526	0.999238738616365	Exon	Hippocampus
e541843	ENSG00000148090.11	ENSG00000148090	AUH	0.0023828349710161	-0.861043642429873	0.0540568203726834	0.95691919016118	0.999238738616365	Exon	Hippocampus
e230733	ENSG00000174844.14	ENSG00000174844	DNAH12	0.0086219732551774	-3.58908792807475	0.0540566814472114	0.956919300770325	0.999238738616365	Exon	Hippocampus
e424198	ENSG00000112584.13	ENSG00000112584	FAM120B	0.0016162863809182	0.0345796401732676	0.0540460311230505	0.956927780306677	0.999238738616365	Exon	Hippocampus
e844485	ENSG00000172379.19	ENSG00000172379	ARNT2	-0.0028134553319364	1.96980637149139	-0.0540453604282209	0.95692831429821	0.999238738616365	Exon	Hippocampus
e742564	ENSG00000130787.13	ENSG00000130787	HIP1R	0.0027940220665134	0.231451434377492	0.0540368789208575	0.956935067077639	0.999238738616365	Exon	Hippocampus
e131670	ENSG00000179818.13	ENSG00000179818	PCBP1-AS1	0.0031780372292121	-2.43240821334472	0.0540337950983222	0.95693752234638	0.999238738616365	Exon	Hippocampus
e137570	ENSG00000115423.18	ENSG00000115423	DNAH6	-0.0048663737876509	-2.0911458187622	-0.0540336497412971	0.956937638076318	0.999238738616365	Exon	Hippocampus
e53903	ENSG00000121940.15	ENSG00000121940	CLCC1	0.0023307304715918	-0.963956627607713	0.0540319008656809	0.956939030491147	0.999238738616365	Exon	Hippocampus
e635190	ENSG00000110077.14	ENSG00000110077	MS4A6A	0.0065377856315253	-1.17513490162138	0.0540290513630138	0.956941299200383	0.999238738616365	Exon	Hippocampus
e907485	ENSG00000103257.8	ENSG00000103257	SLC7A5	0.0032891823941146	-0.130846169646497	0.0540289675076016	0.956941365964161	0.999238738616365	Exon	Hippocampus
e480015	ENSG00000186480.12	ENSG00000186480	INSIG1	-0.0049645312380133	-2.34480770374101	-0.0540244064688594	0.956944997360251	0.999238738616365	Exon	Hippocampus
e358708	ENSG00000169247.11	ENSG00000169247	SH3TC2	0.0048180908986658	-1.34633229193543	0.0540234144870025	0.956945787153932	0.999238738616365	Exon	Hippocampus
e425129	ENSG00000146540.14	ENSG00000146540	C7orf50	0.0027235386892029	-1.51766737472628	0.0540224843743541	0.956946527688777	0.999238738616365	Exon	Hippocampus
e675511	ENSG00000064309.14	ENSG00000064309	CDON	-0.0033852477245954	-1.95917050834334	-0.05401780502336	0.956950253283731	0.999238738616365	Exon	Hippocampus
e79784	ENSG00000143248.12	ENSG00000143248	RGS5	-0.0034351686791511	-1.94709681250422	-0.0540159421252805	0.956951736481919	0.999238738616365	Exon	Hippocampus
e79852	ENSG00000232995.7	ENSG00000232995		-0.0034351686791511	-1.94709681250422	-0.0540159421252805	0.956951736481919	0.999238738616365	Exon	Hippocampus
e832570	ENSG00000166839.16	ENSG00000166839	ANKDD1A	0.0032557815932305	-1.61377930627046	0.0540084753429843	0.956957681370097	0.999238738616365	Exon	Hippocampus
e259534	ENSG00000121871.3	ENSG00000121871	SLITRK3	0.0036393523786574	3.91802522433665	0.0540047735868385	0.956960628627984	0.999238738616365	Exon	Hippocampus
e647122	ENSG00000173992.8	ENSG00000173992	CCS	0.0019915008618264	-0.282906986681471	0.0540045274366743	0.956960824607422	0.999238738616365	Exon	Hippocampus
e523633	ENSG00000198169.8	ENSG00000198169	ZNF251	-0.0043793126368115	-2.99390915119278	-0.0540010434194059	0.956963598506917	0.999238738616365	Exon	Hippocampus
e714658	ENSG00000182199.10	ENSG00000182199	SHMT2	0.0036326541297141	-2.41193201064143	0.053991723585387	0.956971018760563	0.999238738616365	Exon	Hippocampus
e714679	ENSG00000182199.10	ENSG00000182199	SHMT2	0.0036326541297141	-2.41193201064143	0.053991723585387	0.956971018760563	0.999238738616365	Exon	Hippocampus
e1162535	ENSG00000188917.14	ENSG00000188917	TRMT2B	0.0024015822425371	-1.5600709200608	0.0539849509048819	0.9569764110271	0.999238738616365	Exon	Hippocampus
e723698	ENSG00000139220.16	ENSG00000139220	PPFIA2	0.0036707493764942	1.99727707486848	0.053972653570511	0.956986201912524	0.999238738616365	Exon	Hippocampus
e155297	ENSG00000115866.10	ENSG00000115866	DARS	-0.0018785839227242	0.391951554036019	-0.0539647493529037	0.956992495091919	0.999238738616365	Exon	Hippocampus
e752086	ENSG00000172915.18	ENSG00000172915	NBEA	-0.0028381943876269	0.96405931646008	-0.0539637054935882	0.956993326191953	0.999238738616365	Exon	Hippocampus
e595381	ENSG00000171307.18	ENSG00000171307	ZDHHC16	-0.0024808392095211	-1.5010466269719	-0.0539636415634049	0.956993377091895	0.999238738616365	Exon	Hippocampus
e820673	ENSG00000067369.13	ENSG00000067369	TP53BP1	-0.0014474777708402	0.722528736384569	-0.0539626830868105	0.956994140211949	0.999238738616365	Exon	Hippocampus
e331029	ENSG00000145632.14	ENSG00000145632	PLK2	0.0037501253143189	2.64863041500357	0.0539624995917085	0.956994286307114	0.999238738616365	Exon	Hippocampus
e514566	ENSG00000156804.7	ENSG00000156804	FBXO32	-0.0031065841469735	0.759252094628106	-0.0539578389183886	0.956997997043369	0.999238738616365	Exon	Hippocampus
e299980	ENSG00000168785.7	ENSG00000168785	TSPAN5	0.0023474713486314	0.127531329985964	0.0539560299022681	0.956999437346608	0.999238738616365	Exon	Hippocampus
e91433	ENSG00000077157.21	ENSG00000077157	PPP1R12B	0.0024178418219445	0.106981540613304	0.0539553277740834	0.956999996367368	0.999238738616365	Exon	Hippocampus
e731340	ENSG00000136044.11	ENSG00000136044	APPL2	0.0020133483224354	1.10619795826222	0.0539547830126777	0.957000430095784	0.999238738616365	Exon	Hippocampus
e922590	ENSG00000179029.14	ENSG00000179029	TMEM107	0.0036907650027031	-1.76413545102731	0.0539519501127744	0.957002685595693	0.999238738616365	Exon	Hippocampus
e68507	ENSG00000143624.13	ENSG00000143624	INTS3	-0.0023038213417126	-0.236861866178408	-0.0539468058858397	0.957006781330198	0.999238738616365	Exon	Hippocampus
e791027	ENSG00000119599.16	ENSG00000119599	DCAF4	0.0041116555793496	-2.86126128236854	0.0539436119880724	0.95700932425072	0.999238738616365	Exon	Hippocampus
e93389	ENSG00000117222.13	ENSG00000117222	RBBP5	-0.0024975793383359	-0.556677487757508	-0.0539201720958276	0.957027986659568	0.999238738616365	Exon	Hippocampus
e888594	ENSG00000125124.11	ENSG00000125124	BBS2	0.0024159894466706	0.415097805202139	0.0539160580959922	0.957031262152617	0.999238738616365	Exon	Hippocampus
e920716	ENSG00000264772.6	ENSG00000264772		-0.0057944367813524	-2.40711899099526	-0.0539125140554897	0.957034083854829	0.999238738616365	Exon	Hippocampus
e310848	ENSG00000151623.14	ENSG00000151623	NR3C2	-0.0030023501025081	0.99312452536011	-0.0539082808062272	0.957037454293545	0.999238738616365	Exon	Hippocampus
e712014	ENSG00000092841.18	ENSG00000092841	MYL6	-0.0020909870763065	4.90363979398619	-0.0539075386664742	0.957038045172261	0.999238738616365	Exon	Hippocampus
e154043	ENSG00000233087.7	ENSG00000233087		0.0032301516693065	-0.246114685108918	0.0538994060441939	0.957044520225713	0.999238738616365	Exon	Hippocampus
e457997	ENSG00000146834.13	ENSG00000146834	MEPCE	-0.0017946917258714	0.0921077023598897	-0.0538989810806681	0.957044858574414	0.999238738616365	Exon	Hippocampus
e931239	ENSG00000072210.18	ENSG00000072210	ALDH3A2	0.0030826048272699	1.18792983854384	0.0538978690587039	0.957045743947345	0.999238738616365	Exon	Hippocampus
e774211	ENSG00000100949.14	ENSG00000100949	RABGGTA	-0.003022768974953	-2.29081614792203	-0.0538910902549632	0.957051141116472	0.999238738616365	Exon	Hippocampus
e37054	ENSG00000078618.20	ENSG00000078618	NRDC	0.0014773850986738	1.43069186743986	0.0538891413505565	0.957052692801633	0.999238738616365	Exon	Hippocampus
e661830	ENSG00000149212.11	ENSG00000149212	SESN3	-0.0025372220665675	-0.471624936765888	-0.0538867633343794	0.957054586138646	0.999238738616365	Exon	Hippocampus
e1022620	ENSG00000099203.6	ENSG00000099203	TMED1	-0.0037744466594398	-2.025261708968	-0.0538820339423894	0.957058351602778	0.999238738616365	Exon	Hippocampus
e490079	ENSG00000147437.9	ENSG00000147437	GNRH1	0.0028796717472387	-1.06525594185686	0.0538728833316373	0.957065637171317	0.999238738616365	Exon	Hippocampus
e901612	ENSG00000182149.20	ENSG00000182149	IST1	0.0017195438621643	0.0116847606651182	0.0538681633720327	0.957069395128356	0.999238738616365	Exon	Hippocampus
e771610	ENSG00000136367.13	ENSG00000136367	ZFHX2	0.0042811878761855	-2.58440907519809	0.053864074246445	0.957072650826122	0.999238738616365	Exon	Hippocampus
e711279	ENSG00000123374.10	ENSG00000123374	CDK2	0.0050821766730858	-1.1456000116891	0.053862866393113	0.957073612500171	0.999238738616365	Exon	Hippocampus
e523265	ENSG00000187954.12	ENSG00000187954	CYHR1	-0.0017783413479286	0.954396798197599	-0.0538612006470186	0.957074938741421	0.999238738616365	Exon	Hippocampus
e201945	ENSG00000163719.19	ENSG00000163719	MTMR14	-0.0030264786260837	-1.52489630016056	-0.0538545341265823	0.957080246522975	0.999238738616365	Exon	Hippocampus
e40510	ENSG00000172456.17	ENSG00000172456	FGGY	0.0032203283171252	-2.13915082779714	0.053845845387125	0.957087164367235	0.999238738616365	Exon	Hippocampus
e258608	ENSG00000151967.18	ENSG00000151967	SCHIP1	0.0018813096737894	2.88437858549407	0.0538437727993804	0.957088814531044	0.999238738616365	Exon	Hippocampus
e992112	ENSG00000141452.9	ENSG00000141452	C18orf8	-0.0022578969317086	-1.14941457252109	-0.0538433036970717	0.957089188023413	0.999238738616365	Exon	Hippocampus
e434915	ENSG00000154678.16	ENSG00000154678	PDE1C	0.004316676391911	-0.395473171072865	0.0538404798469511	0.957091436331605	0.999238738616365	Exon	Hippocampus
e855825	ENSG00000162004.16	ENSG00000162004	CCDC78	0.0059434563243154	-3.041352254734	0.0538345733068314	0.957096139033625	0.999238738616365	Exon	Hippocampus
e1174220	ENSG00000260081.1	ENSG00000260081		-0.003308082993243	-2.28935061549447	-0.053834461175986	0.957096228310601	0.999238738616365	Exon	Hippocampus
e716109	ENSG00000240771.6	ENSG00000240771	ARHGEF25	-0.0039106079531839	0.722349861482941	-0.0538328549301721	0.957097507180609	0.999238738616365	Exon	Hippocampus
e468313	ENSG00000197157.10	ENSG00000197157	SND1	-0.001857547010339	0.0149492276076844	-0.0538235225565414	0.957104937485586	0.999238738616365	Exon	Hippocampus
e582338	ENSG00000151150.21	ENSG00000151150	ANK3	-0.0036930975090446	-2.66315377667365	-0.0538184792783236	0.957108952874517	0.999238738616365	Exon	Hippocampus
e363977	ENSG00000113328.18	ENSG00000113328	CCNG1	-0.0031417230996904	-0.619375732274564	-0.0538107185341099	0.95711513187473	0.999238738616365	Exon	Hippocampus
e715447	ENSG00000166986.13	ENSG00000166986	MARS	-0.0015089282525066	1.03849913271174	-0.0538049349326407	0.957119736702151	0.999238738616365	Exon	Hippocampus
e531413	ENSG00000122735.15	ENSG00000122735	DNAI1	-0.0082831431087355	-2.77007659687526	-0.0538029461274175	0.957121320163044	0.999238738616365	Exon	Hippocampus
e586096	ENSG00000168209.4	ENSG00000168209	DDIT4	-0.0055111480976602	-0.691320378922862	-0.0537988208784113	0.957124604633276	0.999238738616365	Exon	Hippocampus
e695897	ENSG00000139132.14	ENSG00000139132	FGD4	0.0027205122238239	-0.583550888429225	0.0537934721447975	0.957128863227314	0.999238738616365	Exon	Hippocampus
e688260	ENSG00000205809.9	ENSG00000205809	KLRC2	-0.0082658723655617	-3.10654522937242	-0.0537934134927443	0.957128909925344	0.999238738616365	Exon	Hippocampus
e636412	ENSG00000149476.15	ENSG00000149476	TKFC	-0.0028880149316327	-2.4138933730385	-0.0537884296293569	0.957132878015442	0.999238738616365	Exon	Hippocampus
e1111917	ENSG00000173276.13	ENSG00000173276	ZBTB21	0.001792313432228	1.70012524844844	0.0537862353607293	0.957134625065195	0.999238738616365	Exon	Hippocampus
e155176	ENSG00000144224.16	ENSG00000144224	UBXN4	0.0017204481048413	0.989900427748251	0.0537831799595105	0.957137057738493	0.999238738616365	Exon	Hippocampus
e880291	ENSG00000174943.9	ENSG00000174943	KCTD13	0.0027276183456979	0.33866666815068	0.0537814733440628	0.957138416525135	0.999238738616365	Exon	Hippocampus
e218928	ENSG00000164050.12	ENSG00000164050	PLXNB1	0.0046602389052851	-1.62313619384572	0.0537791194853621	0.957140290639257	0.999238738616365	Exon	Hippocampus
e350518	ENSG00000170606.13	ENSG00000170606	HSPA4	0.0020319289244086	1.47143024688858	0.0537777624248829	0.957141371114674	0.999238738616365	Exon	Hippocampus
e735182	ENSG00000204842.14	ENSG00000204842	ATXN2	0.0019412493200712	0.312257774922327	0.0537754301023858	0.957143228082299	0.999238738616365	Exon	Hippocampus
e703221	ENSG00000167566.16	ENSG00000167566	NCKAP5L	0.0032002511897666	-2.01519452656736	0.0537745198203972	0.95714395283813	0.999238738616365	Exon	Hippocampus
e285037	ENSG00000163682.15	ENSG00000163682	RPL9	-0.002448974749841	3.73912919661045	-0.053769045374576	0.957148311528364	0.999238738616365	Exon	Hippocampus
e1147635	ENSG00000184831.13	ENSG00000184831	APOO	0.0023235751759649	-0.416453911902201	0.0537678942294378	0.957149228056928	0.999238738616365	Exon	Hippocampus
e184216	ENSG00000115414.18	ENSG00000115414	FN1	-0.0058086229337545	0.409637686419357	-0.0537606913839027	0.957154962881273	0.999238738616365	Exon	Hippocampus
e221624	ENSG00000172037.13	ENSG00000172037	LAMB2	-0.0038022871419354	-0.299227738762459	-0.0537571860838119	0.95715775376246	0.999238738616365	Exon	Hippocampus
e296241	ENSG00000138674.16	ENSG00000138674	SEC31A	0.0027013616000039	-0.417511215506193	0.0537571064790609	0.957157817142889	0.999238738616365	Exon	Hippocampus
e1125234	ENSG00000100095.18	ENSG00000100095	SEZ6L	-0.0042312075162885	1.53981362933611	-0.053751543231227	0.957162246540424	0.999238738616365	Exon	Hippocampus
e619368	ENSG00000170242.17	ENSG00000170242	USP47	0.0017957294085382	1.07929473024973	0.0537455414367868	0.957167025105495	0.999238738616365	Exon	Hippocampus
e900730	ENSG00000157423.17	ENSG00000157423	HYDIN	-0.0059245215979883	-2.03976783239459	-0.0537292736096566	0.957179977384673	0.999238738616365	Exon	Hippocampus
e188831	ENSG00000124006.14	ENSG00000124006	OBSL1	-0.0044015098171943	-2.75415720630967	-0.0537262773711603	0.957182362960652	0.999238738616365	Exon	Hippocampus
e5374	ENSG00000116198.12	ENSG00000116198	CEP104	0.0021067571335876	-0.793713936943819	0.0537226454961759	0.957185254624743	0.999238738616365	Exon	Hippocampus
e74898	ENSG00000132692.18	ENSG00000132692	BCAN	0.0023622085643274	2.03753129970541	0.0537193961724442	0.957187841705668	0.999238738616365	Exon	Hippocampus
e563338	ENSG00000196642.17	ENSG00000196642	RABL6	-0.002760410983088	0.444440180158958	-0.0537190237195351	0.957188138249192	0.999238738616365	Exon	Hippocampus
e386924	ENSG00000223501.8	ENSG00000223501	VPS52	-0.0022111685890616	-1.12458265250727	-0.0537073939069318	0.957197397800255	0.999238738616365	Exon	Hippocampus
e858914	ENSG00000127561.14	ENSG00000127561	SYNGR3	0.0046179250056584	0.424972573856479	0.0537044799653795	0.957199717854935	0.999238738616365	Exon	Hippocampus
e89706	ENSG00000116852.14	ENSG00000116852	KIF21B	-0.0032479568672525	0.506388278438364	-0.0537044755863662	0.957199721341467	0.999238738616365	Exon	Hippocampus
e689434	ENSG00000171681.12	ENSG00000171681	ATF7IP	0.0029564784090587	-2.0315280742181	0.0536962562146025	0.957206265535066	0.999238738616365	Exon	Hippocampus
e689439	ENSG00000171681.12	ENSG00000171681	ATF7IP	0.0029564784090587	-2.0315280742181	0.0536962562146025	0.957206265535066	0.999238738616365	Exon	Hippocampus
e201397	ENSG00000196220.15	ENSG00000196220	SRGAP3	-0.0026593285498263	0.225094776129361	-0.0536900258838143	0.957211226073157	0.999238738616365	Exon	Hippocampus
e57888	ENSG00000134262.12	ENSG00000134262	AP4B1	0.0017105773788447	-0.511667986928222	0.0536876900649507	0.957213085833338	0.999238738616365	Exon	Hippocampus
e938425	ENSG00000006042.11	ENSG00000006042	TMEM98	0.005537528119754	-0.939371497961115	0.0536838921980421	0.957216109664907	0.999238738616365	Exon	Hippocampus
e213913	ENSG00000170011.13	ENSG00000170011	MYRIP	0.0034437757892467	-0.0558094830984763	0.053678674632387	0.957220263850387	0.999238738616365	Exon	Hippocampus
e800849	ENSG00000100697.14	ENSG00000100697	DICER1	0.0020039919255026	0.794600026994344	0.0536773915993374	0.957221285391571	0.999238738616365	Exon	Hippocampus
e1056374	ENSG00000130202.9	ENSG00000130202	NECTIN2	-0.0033247582262014	-1.43767005919099	-0.0536673477691543	0.957229282215432	0.999238738616365	Exon	Hippocampus
e106187	ENSG00000091483.6	ENSG00000091483	FH	0.0020347846246288	1.14907924789757	0.053665964772947	0.957230383347198	0.999238738616365	Exon	Hippocampus
e206527	ENSG00000169814.12	ENSG00000169814	BTD	-0.0022052520292526	-0.559201055637951	-0.0536648086611173	0.957231303835296	0.999238738616365	Exon	Hippocampus
e251274	ENSG00000118007.12	ENSG00000118007	STAG1	-0.0019439646284902	-0.211797800356678	-0.0536607198797042	0.957234559294725	0.999238738616365	Exon	Hippocampus
e126090	ENSG00000179915.22	ENSG00000179915	NRXN1	-0.0029112458752783	1.10178457512277	-0.0536602015488706	0.957234971986194	0.999238738616365	Exon	Hippocampus
e1133543	ENSG00000100129.17	ENSG00000100129	EIF3L	-0.0013027552270661	1.61952747378979	-0.0536577112412448	0.957236954752276	0.999238738616365	Exon	Hippocampus
e831226	ENSG00000140416.19	ENSG00000140416	TPM1	-0.0024960492958466	0.655012410431659	-0.0536525264956222	0.957241082812512	0.999238738616365	Exon	Hippocampus
e1049857	ENSG00000013275.7	ENSG00000013275	PSMC4	-0.0014133109397419	1.12182613409062	-0.0536328093171246	0.957256781510377	0.999238738616365	Exon	Hippocampus
e126203	ENSG00000216191.1	ENSG00000216191	MIR8485	-0.0041617249449428	-2.80641499183468	-0.0536321999491273	0.957257266685743	0.999238738616365	Exon	Hippocampus
e276046	ENSG00000109685.17	ENSG00000109685	WHSC1	-0.0017415060619599	0.292016264539705	-0.0536298994174691	0.957259098356233	0.999238738616365	Exon	Hippocampus
e425970	ENSG00000106009.15	ENSG00000106009	BRAT1	0.0029721766616668	-2.07418807499594	0.053618614522014	0.957268083330408	0.999238738616365	Exon	Hippocampus
e661417	ENSG00000214376.5	ENSG00000214376	VSTM5	-0.004557948853969	-2.21795131920832	-0.0536164718097265	0.957269789347233	0.999238738616365	Exon	Hippocampus
e693923	ENSG00000110841.13	ENSG00000110841	PPFIBP1	-0.0028775672790832	1.55550904450371	-0.0536098391351366	0.957275070250871	0.999238738616365	Exon	Hippocampus
e23168	ENSG00000121775.17	ENSG00000121775	TMEM39B	0.0021781757499499	-0.629054387446665	0.0536097200078842	0.957275165099434	0.999238738616365	Exon	Hippocampus
e788236	ENSG00000171723.15	ENSG00000171723	GPHN	-0.0017520492575136	0.617187670224949	-0.0536040624706789	0.95727966960489	0.999238738616365	Exon	Hippocampus
e388491	ENSG00000065060.16	ENSG00000065060	UHRF1BP1	0.0017870024628712	2.39957115226039	0.0536024786152919	0.957280930663608	0.999238738616365	Exon	Hippocampus
e635236	ENSG00000110079.16	ENSG00000110079	MS4A4A	-0.0073555434332046	-2.97572297854195	-0.0536022357364433	0.957281124042693	0.999238738616365	Exon	Hippocampus
e135907	ENSG00000114993.15	ENSG00000114993	RTKN	-0.0042865864202903	-2.09487814859657	-0.0536000827176556	0.957282838267012	0.999238738616365	Exon	Hippocampus
e771270	ENSG00000092096.15	ENSG00000092096	SLC22A17	-0.0032921308965985	1.52128624587339	-0.053598928480365	0.957283757265871	0.999238738616365	Exon	Hippocampus
e819342	ENSG00000092529.23	ENSG00000092529	CAPN3	0.0041619631231644	0.919040621488633	0.05359644544992	0.957285734244424	0.999238738616365	Exon	Hippocampus
e787640	ENSG00000258289.8	ENSG00000258289	CHURC1	-0.0024626392939683	-0.0350684231535001	-0.0535950579788145	0.957286838943285	0.999238738616365	Exon	Hippocampus
e263240	ENSG00000114416.17	ENSG00000114416	FXR1	-0.0020530926110127	1.0286549463039	-0.0535930980687027	0.957288399415898	0.999238738616365	Exon	Hippocampus
e1069698	ENSG00000268225.2	ENSG00000268225		-0.0038393181343739	-2.96983864653449	-0.0535907371045628	0.957290279206348	0.999238738616365	Exon	Hippocampus
e1132204	ENSG00000234688.1	ENSG00000234688		-0.0050639277253317	-3.13922036058692	-0.053588993059522	0.957291667808367	0.999238738616365	Exon	Hippocampus
e338619	ENSG00000113319.11	ENSG00000113319	RASGRF2	-0.0023592543993539	2.03254662358358	-0.0535793110487641	0.957299376590827	0.999238738616365	Exon	Hippocampus
e188811	ENSG00000188760.10	ENSG00000188760	TMEM198	0.0035185859074455	1.14096979321269	0.0535757967915033	0.957302174630925	0.999238738616365	Exon	Hippocampus
e777299	ENSG00000198604.10	ENSG00000198604	BAZ1A	0.0041010152078974	-2.67236414449552	0.0535712200742388	0.957305818598984	0.999238738616365	Exon	Hippocampus
e809665	ENSG00000224078.12	ENSG00000224078	SNHG14	-0.0043264851612994	-1.24130724519884	-0.0535665890723868	0.957309505789174	0.999238738616365	Exon	Hippocampus
e1064884	ENSG00000169169.14	ENSG00000169169	CPT1C	0.0027783941424062	0.416633515069345	0.0535579919584303	0.957316350788705	0.999238738616365	Exon	Hippocampus
e241643	ENSG00000181722.16	ENSG00000181722	ZBTB20	0.0038108627669178	-0.940814744222548	0.0535573953517298	0.957316825805509	0.999238738616365	Exon	Hippocampus
e525893	ENSG00000106993.11	ENSG00000106993	CDC37L1	0.0019420122026293	1.25170950808773	0.0535567982052029	0.957317301252136	0.999238738616365	Exon	Hippocampus
e110509	ENSG00000115738.9	ENSG00000115738	ID2	0.002516533370321	2.68426042855571	0.0535492285797996	0.957323328170985	0.999238738616365	Exon	Hippocampus
e878708	ENSG00000168488.18	ENSG00000168488	ATXN2L	0.0031950654123223	-0.802361419733831	0.0535449474475194	0.957326736800035	0.999238738616365	Exon	Hippocampus
e921441	ENSG00000141499.16	ENSG00000141499	WRAP53	-0.0035749322045257	-3.01146797053861	-0.0535439709217875	0.957327514308	0.999238738616365	Exon	Hippocampus
e10587	ENSG00000116731.22	ENSG00000116731	PRDM2	-0.0027889723733592	-0.653391576436125	-0.0535419160760965	0.957329150372436	0.999238738616365	Exon	Hippocampus
e74120	ENSG00000163472.18	ENSG00000163472	TMEM79	0.0047290838403036	-3.09604077060127	0.0535347374165634	0.957334866009639	0.999238738616365	Exon	Hippocampus
e742474	ENSG00000139726.10	ENSG00000139726	DENR	0.0025792180453378	-0.818191438710468	0.0535332767542603	0.957336028986891	0.999238738616365	Exon	Hippocampus
e615239	ENSG00000051009.10	ENSG00000051009	FAM160A2	-0.0022183229706181	-0.669178661063826	-0.0535324264561778	0.957336705993059	0.999238738616365	Exon	Hippocampus
e992183	ENSG00000141452.9	ENSG00000141452	C18orf8	-0.0024069422743142	-1.66365269296669	-0.0535305575742496	0.957338193994398	0.999238738616365	Exon	Hippocampus
e727837	ENSG00000120868.13	ENSG00000120868	APAF1	0.0030979746186218	-1.76051586084959	0.0535258363247501	0.957341953047719	0.999238738616365	Exon	Hippocampus
e91947	ENSG00000143847.15	ENSG00000143847	PPFIA4	-0.0031690280605512	3.59648971408917	-0.0535202601742344	0.957346392773454	0.999238738616365	Exon	Hippocampus
e40125	ENSG00000173406.15	ENSG00000173406	DAB1	-0.0041507450639982	-0.973278179146327	-0.0535194481182388	0.957347039331776	0.999238738616365	Exon	Hippocampus
e693215	ENSG00000123094.15	ENSG00000123094	RASSF8	0.0025121756463406	0.0789150601820445	0.0535098333189925	0.957354694629241	0.999238738616365	Exon	Hippocampus
e881931	ENSG00000169957.9	ENSG00000169957	ZNF768	-0.0016529642995843	2.05904231749392	-0.0535016990210599	0.957361171155522	0.999238738616365	Exon	Hippocampus
e1115180	ENSG00000182871.14	ENSG00000182871	COL18A1	-0.0055060525926839	-2.36171235404238	-0.0534995952182111	0.957362846203361	0.999238738616365	Exon	Hippocampus
e769216	ENSG00000165821.11	ENSG00000165821	SALL2	-0.0039243923641014	-1.20593651501699	-0.0534956285974326	0.957366004427362	0.999238738616365	Exon	Hippocampus
e360148	ENSG00000070614.14	ENSG00000070614	NDST1	0.0041756459511593	-3.07138049030579	0.0534889489414688	0.957371322771861	0.999238738616365	Exon	Hippocampus
e443591	ENSG00000226824.6	ENSG00000226824		-0.0043273413182915	-2.87784631657479	-0.0534805722637154	0.957377992288418	0.999238738616365	Exon	Hippocampus
e131254	ENSG00000196975.15	ENSG00000196975	ANXA4	-0.0044699488101745	-0.209517156272978	-0.0534798174962005	0.957378593234977	0.999238738616365	Exon	Hippocampus
e1120287	ENSG00000099910.16	ENSG00000099910	KLHL22	0.0020537036532644	1.08088030070306	0.0534726882632603	0.95738426953771	0.999238738616365	Exon	Hippocampus
e1010901	ENSG00000065717.14	ENSG00000065717	TLE2	-0.0040100386562418	-2.86433746333989	-0.0534724287427512	0.957384476168252	0.999238738616365	Exon	Hippocampus
e619590	ENSG00000133816.13	ENSG00000133816	MICAL2	0.0031160689819069	1.37049595401375	0.0534712706640732	0.957385398231926	0.999238738616365	Exon	Hippocampus
e765193	ENSG00000126226.21	ENSG00000126226	PCID2	0.0016836523558405	0.519326234333881	0.0534711459336545	0.957385497542443	0.999238738616365	Exon	Hippocampus
e750049	ENSG00000132970.12	ENSG00000132970	WASF3	0.0024934954379628	0.980671082014736	0.0534694325691687	0.957386861725477	0.999238738616365	Exon	Hippocampus
e188300	ENSG00000123992.18	ENSG00000123992	DNPEP	-0.004196539656829	-3.10058416662622	-0.053459601143007	0.957394689522208	0.999238738616365	Exon	Hippocampus
e623617	ENSG00000185238.12	ENSG00000185238	PRMT3	-0.0027628034170117	-1.48334532553715	-0.0534566371029822	0.957397049496274	0.999238738616365	Exon	Hippocampus
e482145	ENSG00000183117.18	ENSG00000183117	CSMD1	0.003171110158518	0.0160474632666239	0.0534526382573822	0.957400233385018	0.999238738616365	Exon	Hippocampus
e1049977	ENSG00000128000.15	ENSG00000128000	ZNF780B	-0.001661134837185	-0.410705451105499	-0.0534493694423212	0.957402836022516	0.999238738616365	Exon	Hippocampus
e368182	ENSG00000169223.14	ENSG00000169223	LMAN2	-0.0021757834990674	0.0819201235560142	-0.053444899901537	0.957406394681124	0.999238738616365	Exon	Hippocampus
e734912	ENSG00000122986.13	ENSG00000122986	HVCN1	0.0090188940459621	-1.64613290194504	0.0534344417293374	0.95741472150511	0.999238738616365	Exon	Hippocampus
e979758	ENSG00000171298.12	ENSG00000171298	GAA	-0.0025462738809394	-0.883636277924735	-0.0534302423656657	0.957418065050732	0.999238738616365	Exon	Hippocampus
e804711	ENSG00000259775.1	ENSG00000259775		-0.0030523859046356	-0.729274014485278	-0.0534276341954872	0.957420141683826	0.999238738616365	Exon	Hippocampus
e784911	ENSG00000050130.17	ENSG00000050130	JKAMP	-0.0020173388194207	0.243459111066139	-0.0534210152255227	0.95742541172931	0.999238738616365	Exon	Hippocampus
e801950	ENSG00000090061.17	ENSG00000090061	CCNK	0.0040531763213178	-3.04894317355413	0.0534165402436424	0.957428974725545	0.999238738616365	Exon	Hippocampus
e809851	ENSG00000114062.18	ENSG00000114062	UBE3A	0.0032222852872233	-0.338928556989033	0.0534161270800474	0.957429303687888	0.999238738616365	Exon	Hippocampus
e109252	ENSG00000186487.17	ENSG00000186487	MYT1L	-0.0035192238444135	1.28017416763158	-0.0534134488799549	0.95743143608063	0.999238738616365	Exon	Hippocampus
e252822	ENSG00000158258.16	ENSG00000158258	CLSTN2	0.0047845642770632	7.15696927190234	0.0534092659573118	0.957434766539601	0.999238738616365	Exon	Hippocampus
e39599	ENSG00000243725.6	ENSG00000243725	TTC4	-0.0023192660363079	-1.11465859347597	-0.0534077093363084	0.957436005927375	0.999238738616365	Exon	Hippocampus
e1146770	ENSG00000131828.13	ENSG00000131828	PDHA1	-0.0017985352611923	1.39757854705439	-0.0534041977279742	0.957438801884141	0.999238738616365	Exon	Hippocampus
e1153534	ENSG00000068400.13	ENSG00000068400	GRIPAP1	-0.0020470007147833	0.137226005785768	-0.0533946132518643	0.957446433085479	0.999238738616365	Exon	Hippocampus
e727254	ENSG00000188596.10	ENSG00000188596	CFAP54	-0.0069440957625399	-2.00251512717083	-0.0533884049058293	0.957451376199538	0.999238738616365	Exon	Hippocampus
e785256	ENSG00000126773.12	ENSG00000126773	PCNX4	0.0030498156350151	-2.07009767886286	0.0533874808994561	0.957452111897861	0.999238738616365	Exon	Hippocampus
e408192	ENSG00000231889.7	ENSG00000231889	TRAF3IP2-AS1	-0.0020965144201044	-0.901492820062171	-0.053382979570111	0.957455695878477	0.999238738616365	Exon	Hippocampus
e111091	ENSG00000151694.12	ENSG00000151694	ADAM17	0.002422983225976	-1.32918342575116	0.0533824086897262	0.957456150416315	0.999238738616365	Exon	Hippocampus
e317644	ENSG00000164306.10	ENSG00000164306	PRIMPOL	0.0028241619316477	-0.897341509602378	0.0533818183330708	0.957456620461273	0.999238738616365	Exon	Hippocampus
e45967	ENSG00000162614.18	ENSG00000162614	NEXN	0.0060104558500349	-1.69060327858306	0.0533650055532031	0.957470006887958	0.999238738616365	Exon	Hippocampus
e809564	ENSG00000224078.12	ENSG00000224078	SNHG14	0.0019561867586173	1.55964422315746	0.0533639378642729	0.957470856988093	0.999238738616365	Exon	Hippocampus
e233082	ENSG00000163638.13	ENSG00000163638	ADAMTS9	-0.0065920557966825	-2.30539459366342	-0.053358570377545	0.957475130612971	0.999238738616365	Exon	Hippocampus
e902876	ENSG00000168404.12	ENSG00000168404	MLKL	0.0057771308061634	-2.07916962651328	0.0533572359676754	0.957476193078241	0.999238738616365	Exon	Hippocampus
e96831	ENSG00000065600.12	ENSG00000065600	TMEM206	0.0031265617393931	0.157769966565136	0.0533503800214512	0.957481651825604	0.999238738616365	Exon	Hippocampus
e154934	ENSG00000235651.1	ENSG00000235651		-0.0027310469364777	-1.9847725335526	-0.0533491876138438	0.95748260122822	0.999238738616365	Exon	Hippocampus
e716066	ENSG00000240771.6	ENSG00000240771	ARHGEF25	0.0049944476288308	0.250278757821408	0.0533403667591827	0.95748962445139	0.999238738616365	Exon	Hippocampus
e936496	ENSG00000108587.15	ENSG00000108587	GOSR1	0.0015732825339079	0.0248516325535672	0.0533377966892071	0.957491670758828	0.999238738616365	Exon	Hippocampus
e1087189	ENSG00000125970.11	ENSG00000125970	RALY	-0.0023829582622233	-0.729274905793021	-0.0533312376913764	0.957496893079407	0.999238738616365	Exon	Hippocampus
e918977	ENSG00000072778.19	ENSG00000072778	ACADVL	-0.0021901632856205	1.20457986908447	-0.0533292069323945	0.957498509984479	0.999238738616365	Exon	Hippocampus
e1144228	ENSG00000047644.18	ENSG00000047644	WWC3	0.0026150847321096	-1.32970546835693	0.0533218449301839	0.957504371665656	0.999238738616365	Exon	Hippocampus
e332867	ENSG00000153914.15	ENSG00000153914	SREK1	-0.0021587313478091	1.75508267539435	-0.0533209833025627	0.957505057700158	0.999238738616365	Exon	Hippocampus
e408433	ENSG00000010810.17	ENSG00000010810	FYN	-0.0032164871213331	-1.36243088112361	-0.0533190337605073	0.95750660994057	0.999238738616365	Exon	Hippocampus
e13750	ENSG00000040487.12	ENSG00000040487	PQLC2	0.0025096197059549	-1.32472583005233	0.05331862703459	0.957506933778901	0.999238738616365	Exon	Hippocampus
e244851	ENSG00000160145.15	ENSG00000160145	KALRN	-0.0031773488601188	0.656639819781081	-0.0533154901846013	0.957509431363435	0.999238738616365	Exon	Hippocampus
e823356	ENSG00000171763.17	ENSG00000171763	SPATA5L1	-0.0039403634870121	-3.02127393333312	-0.0533144647212338	0.957510247845492	0.999238738616365	Exon	Hippocampus
e368160	ENSG00000169223.14	ENSG00000169223	LMAN2	-0.002175568267636	0.0764842598635178	-0.0533121183232289	0.957512116066341	0.999238738616365	Exon	Hippocampus
e719103	ENSG00000111554.14	ENSG00000111554	MDM1	-0.0026830760907871	-0.593361001470165	-0.0533092252467987	0.957514419557244	0.999238738616365	Exon	Hippocampus
e737066	ENSG00000123064.12	ENSG00000123064	DDX54	-0.0025236334102165	1.20755702768883	-0.0533084890355862	0.957515005734636	0.999238738616365	Exon	Hippocampus
e1158948	ENSG00000184634.15	ENSG00000184634	MED12	0.0023607069384964	-0.990944428641829	0.0533073415539621	0.957515919368941	0.999238738616365	Exon	Hippocampus
e64061	ENSG00000269713.7	ENSG00000269713	NBPF9	0.0031816245943853	-2.17447674906928	0.053306912988343	0.957516260596425	0.999238738616365	Exon	Hippocampus
e508227	ENSG00000156170.12	ENSG00000156170	NDUFAF6	0.0020744978783546	-0.266361868861534	0.0533065561982971	0.957516544675611	0.999238738616365	Exon	Hippocampus
e1004330	ENSG00000166347.18	ENSG00000166347	CYB5A	0.0024556836746124	0.115102544838491	0.053306121831632	0.957516890521951	0.999238738616365	Exon	Hippocampus
e266423	ENSG00000175182.13	ENSG00000175182	FAM131A	0.003287819525181	1.63819484079516	0.0533026849271036	0.957519627014111	0.999238738616365	Exon	Hippocampus
e404059	ENSG00000135299.16	ENSG00000135299	ANKRD6	0.0027791742049143	-0.9453064446531	0.0533019644245809	0.957520200684315	0.999238738616365	Exon	Hippocampus
e1041491	ENSG00000089327.14	ENSG00000089327	FXYD5	-0.0045245529781638	-2.12806843001349	-0.0532996518911141	0.957522041943177	0.999238738616365	Exon	Hippocampus
e515293	ENSG00000164961.15	ENSG00000164961	KIAA0196	0.0019238807463829	-0.376795954938505	0.053293675229999	0.957526800612763	0.999238738616365	Exon	Hippocampus
e443023	ENSG00000152926.14	ENSG00000152926	ZNF117	-0.0027782061909849	0.159527967310832	-0.0532885173186413	0.95753090738789	0.999238738616365	Exon	Hippocampus
e289948	ENSG00000171476.21	ENSG00000171476	HOPX	0.0036540351295725	-0.684617180719037	0.0532838151482167	0.957534651298999	0.999238738616365	Exon	Hippocampus
e756238	ENSG00000136169.16	ENSG00000136169	SETDB2	0.0023066308877464	0.174640814945848	0.0532817980566903	0.957536257326013	0.999238738616365	Exon	Hippocampus
e756265	ENSG00000136169.16	ENSG00000136169	SETDB2	0.0023066308877464	0.174640814945848	0.0532817980566903	0.957536257326013	0.999238738616365	Exon	Hippocampus
e453162	ENSG00000004766.15	ENSG00000004766	VPS50	0.0021688140046523	-0.252418357650592	0.0532724080900279	0.957543733706992	0.999238738616365	Exon	Hippocampus
e77292	ENSG00000122218.14	ENSG00000122218	COPA	-0.0014160426781735	1.57441848869879	-0.0532696620578735	0.957545920124682	0.999238738616365	Exon	Hippocampus
e885325	ENSG00000102893.15	ENSG00000102893	PHKB	0.0020519473445416	1.16177064224621	0.0532688530606012	0.957546564256293	0.999238738616365	Exon	Hippocampus
e77253	ENSG00000122218.14	ENSG00000122218	COPA	-0.0016067894136795	1.49941875445796	-0.05326836871293	0.957546949898701	0.999238738616365	Exon	Hippocampus
e1011334	ENSG00000161082.12	ENSG00000161082	CELF5	-0.004654271449822	-1.18403161865195	-0.053260881137901	0.957552911581298	0.999238738616365	Exon	Hippocampus
e703974	ENSG00000050405.13	ENSG00000050405	LIMA1	-0.0024736862561463	0.374891015998269	-0.0532493728063594	0.957562074635344	0.999238738616365	Exon	Hippocampus
e791105	ENSG00000165861.13	ENSG00000165861	ZFYVE1	0.0025026064267177	-1.53639426492454	0.0532489706967901	0.957562394799294	0.999238738616365	Exon	Hippocampus
e1015423	ENSG00000130382.8	ENSG00000130382	MLLT1	-0.0032160020002211	-1.76069716756135	-0.0532452582591061	0.957565350682306	0.999238738616365	Exon	Hippocampus
e246824	ENSG00000187715.13	ENSG00000187715	KBTBD12	-0.0043843191457458	-3.12146613220102	-0.0532419535411893	0.957567981934925	0.999238738616365	Exon	Hippocampus
e1050323	ENSG00000105221.16	ENSG00000105221	AKT2	0.0025193400197303	-1.46720602259973	0.0532353384871922	0.957573248914801	0.999238738616365	Exon	Hippocampus
e903337	ENSG00000050820.16	ENSG00000050820	BCAR1	0.0038237748810358	-1.99756044198806	0.053234809647892	0.957573669982638	0.999238738616365	Exon	Hippocampus
e406166	ENSG00000112297.14	ENSG00000112297	AIM1	-0.0124449116591237	-3.28551097989745	-0.0532338918253565	0.95757440076336	0.999238738616365	Exon	Hippocampus
e485064	ENSG00000155970.11	ENSG00000155970	MICU3	0.0038656307077695	-1.34689352786888	0.0532323684167078	0.957575613718698	0.999238738616365	Exon	Hippocampus
e738379	ENSG00000111445.13	ENSG00000111445	RFC5	0.0027983517354075	-1.08173560210548	0.0532235870654881	0.957582605532599	0.999238738616365	Exon	Hippocampus
e179275	ENSG00000003393.14	ENSG00000003393	ALS2	-0.0028836159821287	-2.09613945688707	-0.0532225910516558	0.957583398570595	0.999238738616365	Exon	Hippocampus
e772165	ENSG00000186648.14	ENSG00000186648	CARMIL3	0.003452615811018	-1.64831455880859	0.0532222906953372	0.957583637717857	0.999238738616365	Exon	Hippocampus
e1065879	ENSG00000213024.11	ENSG00000213024	NUP62	0.0019647733280789	-0.0964745018856068	0.0532152833644316	0.957589217038903	0.999238738616365	Exon	Hippocampus
e865748	ENSG00000078328.19	ENSG00000078328	RBFOX1	0.0040732063662137	0.091607300361793	0.0532097943874537	0.957593587429768	0.999238738616365	Exon	Hippocampus
e1065276	ENSG00000104960.15	ENSG00000104960	PTOV1	-0.0017442598456026	0.952178220142783	-0.0532057119882219	0.957596837886991	0.999238738616365	Exon	Hippocampus
e701536	ENSG00000139537.10	ENSG00000139537	CCDC65	-0.0060232920810336	-2.2144884370841	-0.0532041869562367	0.957598052136674	0.999238738616365	Exon	Hippocampus
e1095664	ENSG00000124151.18	ENSG00000124151	NCOA3	-0.0025818731845964	-1.35747155737676	-0.0532035553120905	0.957598555059731	0.999238738616365	Exon	Hippocampus
e451148	ENSG00000085563.14	ENSG00000085563	ABCB1	0.0042373602320266	-2.57009930508197	0.0531911484436148	0.957608433568751	0.999238738616365	Exon	Hippocampus
e167575	ENSG00000091428.17	ENSG00000091428	RAPGEF4	-0.0030119316905428	2.56179153890586	-0.0531903716481197	0.957609052063581	0.999238738616365	Exon	Hippocampus
e384541	ENSG00000204344.14	ENSG00000204344	STK19	0.0029987725124809	-2.2875252242242	0.0531833234429567	0.957614663938762	0.999238738616365	Exon	Hippocampus
e338286	ENSG00000164300.15	ENSG00000164300	SERINC5	0.0029224699724356	-0.44391966159936	0.0531724373120107	0.957623331625909	0.999238738616365	Exon	Hippocampus
e544731	ENSG00000197816.13	ENSG00000197816	CCDC180	-0.0039139342734585	-1.00359579432142	-0.0531636084999806	0.95763036125114	0.999238738616365	Exon	Hippocampus
e668122	ENSG00000109917.10	ENSG00000109917	ZPR1	0.003317783358091	-2.17013247067807	0.0531528306110446	0.957638942763504	0.999238738616365	Exon	Hippocampus
e321801	ENSG00000250001.1	ENSG00000250001		0.0053161421727207	-1.85155320405278	0.0531437060565924	0.957646207870692	0.999238738616365	Exon	Hippocampus
e1057337	ENSG00000012061.15	ENSG00000012061	ERCC1	0.0020156510342738	-0.150408485497551	0.0531321212709711	0.957655431855947	0.999238738616365	Exon	Hippocampus
e397256	ENSG00000151914.19	ENSG00000151914	DST	-0.0017314084678464	2.83123806620292	-0.0531312469643397	0.957656127992623	0.999238738616365	Exon	Hippocampus
e752591	ENSG00000133101.9	ENSG00000133101	CCNA1	-0.0039065907535352	-2.18588614452449	-0.0531206735282997	0.957664546731081	0.999238738616365	Exon	Hippocampus
e1026925	ENSG00000141837.19	ENSG00000141837	CACNA1A	-0.0033275100327346	-0.909100989932792	-0.05311567253059	0.957668528606892	0.999238738616365	Exon	Hippocampus
e93305	ENSG00000184144.10	ENSG00000184144	CNTN2	0.0040191977254372	0.965795683579082	0.0531129837147923	0.957670669486253	0.999238738616365	Exon	Hippocampus
e1084855	ENSG00000175170.14	ENSG00000175170	FAM182B	-0.0059515649176863	-2.24285807698585	-0.0531063169923602	0.957675977641622	0.999238738616365	Exon	Hippocampus
e482031	ENSG00000036448.9	ENSG00000036448	MYOM2	0.0045590268371408	-2.55665506105225	0.0531035238518537	0.957678201587145	0.999238738616365	Exon	Hippocampus
e198133	ENSG00000115677.16	ENSG00000115677	HDLBP	0.002101206761511	1.8716167588004	0.0531018228860548	0.957679555924931	0.999238738616365	Exon	Hippocampus
e345839	ENSG00000172869.14	ENSG00000172869	DMXL1	0.0014704959818726	0.755273819610497	0.0530980464868419	0.957682562758398	0.999238738616365	Exon	Hippocampus
e619304	ENSG00000236287.7	ENSG00000236287	ZBED5	-0.0020665645743253	0.0310560336990133	-0.0530972719186375	0.957683179482889	0.999238738616365	Exon	Hippocampus
e1177141	ENSG00000160211.15	ENSG00000160211	G6PD	-0.0020305820280331	-0.672150771630817	-0.0530836212087075	0.957694048416467	0.999238738616365	Exon	Hippocampus
e553193	ENSG00000136895.18	ENSG00000136895	GARNL3	-0.0023562567809752	0.168445469301443	-0.0530831952759664	0.957694387551678	0.999238738616365	Exon	Hippocampus
e244842	ENSG00000160145.15	ENSG00000160145	KALRN	0.0039388324867692	0.400900070426217	0.0530781328094588	0.957698418377998	0.999238738616365	Exon	Hippocampus
e742482	ENSG00000139726.10	ENSG00000139726	DENR	0.0025570747279863	-0.818315518688452	0.0530759747481334	0.957700136665328	0.999238738616365	Exon	Hippocampus
e742490	ENSG00000139726.10	ENSG00000139726	DENR	0.0025570747279863	-0.818315518688452	0.0530759747481334	0.957700136665328	0.999238738616365	Exon	Hippocampus
e528660	ENSG00000147874.10	ENSG00000147874	HAUS6	-0.0026602994385091	-0.713581628005356	-0.0530748871794729	0.957701002607176	0.999238738616365	Exon	Hippocampus
e854601	ENSG00000090565.15	ENSG00000090565	RAB11FIP3	0.0025490550692704	-0.340586770214937	0.053072595700315	0.957702827124511	0.999238738616365	Exon	Hippocampus
e1033886	ENSG00000130475.14	ENSG00000130475	FCHO1	0.0033414919730936	-1.64771286643612	0.0530719647124214	0.957703329528574	0.999238738616365	Exon	Hippocampus
e326568	ENSG00000113569.15	ENSG00000113569	NUP155	-0.0018258772424077	-0.642826671327778	-0.0530699387176326	0.957704942662671	0.999238738616365	Exon	Hippocampus
e131253	ENSG00000196975.15	ENSG00000196975	ANXA4	-0.0053499151644645	-1.62522071854343	-0.0530679196881044	0.957706550251073	0.999238738616365	Exon	Hippocampus
e408419	ENSG00000010810.17	ENSG00000010810	FYN	-0.0031045011512755	-1.51888659014393	-0.0530671134686861	0.957707192177834	0.999238738616365	Exon	Hippocampus
e289085	ENSG00000128039.10	ENSG00000128039	SRD5A3	-0.0025089385361797	-1.42727014548515	-0.0530659888619746	0.957708087610471	0.999238738616365	Exon	Hippocampus
e215498	ENSG00000144649.8	ENSG00000144649	FAM198A	-0.0049623123898809	-3.16610783185183	-0.0530636606102793	0.957709941407648	0.999238738616365	Exon	Hippocampus
e1122940	ENSG00000272578.5	ENSG00000272578		0.0017751256136513	0.451091772862114	0.0530622583137587	0.957711057942254	0.999238738616365	Exon	Hippocampus
e188004	ENSG00000135924.15	ENSG00000135924	DNAJB2	0.0022883058662102	1.68683093685342	0.0530616946324273	0.957711506755852	0.999238738616365	Exon	Hippocampus
e1036151	ENSG00000051128.18	ENSG00000051128	HOMER3	0.0042978485094135	-1.64368835754375	0.0530589569704875	0.95771368653358	0.999238738616365	Exon	Hippocampus
e896403	ENSG00000102904.14	ENSG00000102904	TSNAXIP1	-0.0045997319305685	-3.07616481678566	-0.0530577870235908	0.957714618067316	0.999238738616365	Exon	Hippocampus
e930085	ENSG00000171928.13	ENSG00000171928	TVP23B	-0.0037475892871418	-1.83139995580614	-0.05305577066456	0.957716223530457	0.999238738616365	Exon	Hippocampus
e740271	ENSG00000157895.11	ENSG00000157895	C12orf43	0.0028161341650241	-1.86539712330107	0.0530390777409214	0.957729514758132	0.999238738616365	Exon	Hippocampus
e965015	ENSG00000011028.13	ENSG00000011028	MRC2	-0.004742925180786	-2.25469404129493	-0.0530354079369404	0.957732436728405	0.999238738616365	Exon	Hippocampus
e643252	ENSG00000149809.14	ENSG00000149809	TM7SF2	-0.0038311670629046	-2.07534825703751	-0.0530332157676539	0.957734182177077	0.999238738616365	Exon	Hippocampus
e45261	ENSG00000117054.13	ENSG00000117054	ACADM	0.0022547090825926	0.594880356748125	0.0530319965200247	0.957735152966315	0.999238738616365	Exon	Hippocampus
e878222	ENSG00000196502.11	ENSG00000196502	SULT1A1	0.0024972766660491	0.545186826457189	0.053028657332388	0.957737811694315	0.999238738616365	Exon	Hippocampus
e55316	ENSG00000168710.17	ENSG00000168710	AHCYL1	0.0023648756667806	2.17038065171417	0.0530175632126981	0.957746645057751	0.999238738616365	Exon	Hippocampus
e551705	ENSG00000119522.16	ENSG00000119522	DENND1A	-0.0043301239003946	-3.16026963726432	-0.0530056219536944	0.957756152936537	0.999238738616365	Exon	Hippocampus
e174395	ENSG00000151687.14	ENSG00000151687	ANKAR	0.0023727140051225	-0.909715246272943	0.0530051716840834	0.957756511450684	0.999238738616365	Exon	Hippocampus
e184228	ENSG00000115414.18	ENSG00000115414	FN1	-0.0057296753018287	0.402507369969493	-0.0530033141355928	0.957757990470006	0.999238738616365	Exon	Hippocampus
e1077340	ENSG00000125841.12	ENSG00000125841	NRSN2	0.0028710228130509	0.820787875245603	0.0529882896523311	0.957769953286113	0.999238738616365	Exon	Hippocampus
e915904	ENSG00000129219.13	ENSG00000129219	PLD2	0.0033315668257955	-1.92824649184731	0.052987550615181	0.957770541723604	0.999238738616365	Exon	Hippocampus
e301787	ENSG00000164038.14	ENSG00000164038	SLC9B2	0.0020822014139217	0.0928830989572884	0.0529827994334854	0.957774324718601	0.999238738616365	Exon	Hippocampus
e988009	ENSG00000101680.13	ENSG00000101680	LAMA1	-0.0049279281578818	-2.78060665598849	-0.0529819460123803	0.95777500423129	0.999238738616365	Exon	Hippocampus
e351770	ENSG00000120708.16	ENSG00000120708	TGFBI	0.0109792634708414	-2.22737267496334	0.052981816781894	0.957775107127454	0.999238738616365	Exon	Hippocampus
e576518	ENSG00000095794.19	ENSG00000095794	CREM	-0.0030968895329963	-0.464106615861791	-0.0529771035938055	0.957778859872248	0.999238738616365	Exon	Hippocampus
e709275	ENSG00000111481.9	ENSG00000111481	COPZ1	0.0016582528304376	0.977945766019258	0.0529745185472677	0.957780918143981	0.999238738616365	Exon	Hippocampus
e909923	ENSG00000141002.18	ENSG00000141002	TCF25	0.0014520170845625	2.01987291115147	0.0529738605173411	0.957781442082137	0.999238738616365	Exon	Hippocampus
e176272	ENSG00000119041.10	ENSG00000119041	GTF3C3	0.0021539676354263	0.009415998896307	0.0529728906835813	0.957782214285516	0.999238738616365	Exon	Hippocampus
e1114673	ENSG00000160255.17	ENSG00000160255	ITGB2	-0.0056421080466265	-1.55478928766045	-0.0529702177566883	0.95778434253003	0.999238738616365	Exon	Hippocampus
e726075	ENSG00000120798.16	ENSG00000120798	NR2C1	-0.0016981150157707	-0.216946713787264	-0.0529684501214154	0.95778574996116	0.999238738616365	Exon	Hippocampus
e590892	ENSG00000107779.12	ENSG00000107779	BMPR1A	0.0027808576138934	-0.912815984931914	0.052968371968969	0.957785812187906	0.999238738616365	Exon	Hippocampus
e1161503	ENSG00000131171.12	ENSG00000131171	SH3BGRL	-0.0014814312135559	2.76717148901125	-0.0529659640271527	0.957787729445788	0.999238738616365	Exon	Hippocampus
e247336	ENSG00000240682.9	ENSG00000240682	ISY1	0.0020236978101892	-1.26768034464343	0.0529646004708224	0.957788815140371	0.999238738616365	Exon	Hippocampus
e221256	ENSG00000172053.16	ENSG00000172053	QARS	-0.0027031428873678	-1.10507600611008	-0.0529556455345453	0.957795945266387	0.999238738616365	Exon	Hippocampus
e285591	ENSG00000163694.14	ENSG00000163694	RBM47	0.0103501485422288	-3.03655668366158	0.0529555787493989	0.957795998442267	0.999238738616365	Exon	Hippocampus
e188951	ENSG00000144589.20	ENSG00000144589	STK11IP	0.0032433711211509	-2.2102102387171	0.0529540798882661	0.957797191870275	0.999238738616365	Exon	Hippocampus
e169636	ENSG00000223960.6	ENSG00000223960		-0.0028658639893143	-1.84026588038998	-0.0529533128289974	0.957797802620697	0.999238738616365	Exon	Hippocampus
e391857	ENSG00000164663.14	ENSG00000164663	USP49	-0.0015073343965168	2.18182701238174	-0.0529499772418468	0.957800458493022	0.999238738616365	Exon	Hippocampus
e880813	ENSG00000149925.17	ENSG00000149925	ALDOA	0.0016324004263419	4.35573240853256	0.0529480511031279	0.95780199212983	0.999238738616365	Exon	Hippocampus
e295582	ENSG00000138670.17	ENSG00000138670	RASGEF1B	0.0043133826879363	-1.14793230301231	0.0529436094590247	0.957805528671602	0.999238738616365	Exon	Hippocampus
e324903	ENSG00000039560.13	ENSG00000039560	RAI14	-0.0042467049254849	-2.49997011069837	-0.0529329390536796	0.957814024703361	0.999238738616365	Exon	Hippocampus
e77332	ENSG00000162736.15	ENSG00000162736	NCSTN	0.0019011969812035	0.155620925079667	0.0529239733210023	0.95782116343772	0.999238738616365	Exon	Hippocampus
e303765	ENSG00000138802.11	ENSG00000138802	SEC24B	-0.0019180166073533	-0.427745562723027	-0.0529198978760896	0.957824408407176	0.999238738616365	Exon	Hippocampus
e841073	ENSG00000140400.15	ENSG00000140400	MAN2C1	0.002309235716823	-0.564803694956883	0.0529186448429371	0.957825406103126	0.999238738616365	Exon	Hippocampus
e673424	ENSG00000255248.7	ENSG00000255248	MIR100HG	0.0032599853649182	-0.405623433431696	0.0529186423198245	0.95782540811209	0.999238738616365	Exon	Hippocampus
e756411	ENSG00000136144.11	ENSG00000136144	RCBTB1	-0.0020936523565789	0.38530966521483	-0.0529173177773211	0.957826462745624	0.999238738616365	Exon	Hippocampus
e113225	ENSG00000118965.14	ENSG00000118965	WDR35	0.0033320329848733	-1.90340976431262	0.0529106323892744	0.957831785818232	0.999238738616365	Exon	Hippocampus
e685445	ENSG00000139182.13	ENSG00000139182	CLSTN3	0.0037693936892405	1.40024075173508	0.0529073365177545	0.957834410073986	0.999238738616365	Exon	Hippocampus
e402389	ENSG00000065609.14	ENSG00000065609	SNAP91	0.0033360683669025	1.719100758146	0.0529066418028454	0.957834963223519	0.999238738616365	Exon	Hippocampus
e730951	ENSG00000255150.2	ENSG00000255150	EID3	-0.001931579580471	0.442057151365313	-0.0529032517246431	0.95783766248958	0.999238738616365	Exon	Hippocampus
e998250	ENSG00000279250.1	ENSG00000279250		-0.0028329654139034	-1.6239142451245	-0.052902706849195	0.957838096333247	0.999238738616365	Exon	Hippocampus
e156138	ENSG00000169554.17	ENSG00000169554	ZEB2	0.0020910000823455	2.48429261605583	0.0529016908095508	0.957838905329844	0.999238738616365	Exon	Hippocampus
e174467	ENSG00000128694.11	ENSG00000128694	OSGEPL1	-0.0029425152156171	-1.96312307280894	-0.052896584891184	0.957842970792522	0.999238738616365	Exon	Hippocampus
e284914	ENSG00000035928.14	ENSG00000035928	RFC1	-0.0020302644457588	0.953467666904328	-0.0528951728751624	0.957844095075954	0.999238738616365	Exon	Hippocampus
e35306	ENSG00000159658.10	ENSG00000159658	EFCAB14	0.0019114899259887	1.19899215867647	0.0528911251626533	0.957847317969111	0.999238738616365	Exon	Hippocampus
e557312	ENSG00000148343.18	ENSG00000148343	FAM73B	-0.0016845344487733	1.65956581147836	-0.0528851266659042	0.957852094128294	0.999238738616365	Exon	Hippocampus
e1167557	ENSG00000125351.11	ENSG00000125351	UPF3B	0.0026995121614074	-1.19845312905281	0.0528761775883528	0.957859219619506	0.999238738616365	Exon	Hippocampus
e957596	ENSG00000108826.15	ENSG00000108826	MRPL27	0.0016340471029409	0.647900248834423	0.0528736177124351	0.957861257860746	0.999238738616365	Exon	Hippocampus
e477670	ENSG00000055118.14	ENSG00000055118	KCNH2	0.004686492671652	-2.86597770241567	0.0528699689640702	0.957864163091645	0.999238738616365	Exon	Hippocampus
e886867	ENSG00000103460.16	ENSG00000103460	TOX3	0.0039069836563859	-1.86981133399434	0.0528687617686208	0.957865124293027	0.999238738616365	Exon	Hippocampus
e693379	ENSG00000123104.11	ENSG00000123104	ITPR2	0.002708122452557	0.127516990807622	0.0528517379033418	0.957878679157531	0.999238738616365	Exon	Hippocampus
e890033	ENSG00000006210.6	ENSG00000006210	CX3CL1	0.0030238524008387	0.855966286820423	0.0528505076105809	0.957879658750559	0.999238738616365	Exon	Hippocampus
e620081	ENSG00000133794.17	ENSG00000133794	ARNTL	-0.0024004623603069	-0.349183488908279	-0.0528485608492349	0.957881208815766	0.999238738616365	Exon	Hippocampus
e293779	ENSG00000138768.14	ENSG00000138768	USO1	0.0018434765545482	0.659152525429463	0.0528441812585762	0.957884695967517	0.999238738616365	Exon	Hippocampus
e343784	ENSG00000151422.12	ENSG00000151422	FER	-0.0020949273891066	1.02409442705771	-0.0528426798580099	0.957885891424545	0.999238738616365	Exon	Hippocampus
e403707	ENSG00000146282.17	ENSG00000146282	RARS2	0.0022194637237827	-0.367728086044927	0.0528399007424007	0.957888104234195	0.999238738616365	Exon	Hippocampus
e135405	ENSG00000204843.12	ENSG00000204843	DCTN1	0.0032774929392904	1.00246746693936	0.052838338709353	0.95788934796878	0.999238738616365	Exon	Hippocampus
e1134622	ENSG00000184949.15	ENSG00000184949	FAM227A	0.0050804486475466	-2.93492311105983	0.0528349001334961	0.957892085859818	0.999238738616365	Exon	Hippocampus
e1079818	ENSG00000101265.15	ENSG00000101265	RASSF2	-0.003510928748249	1.28340866546412	-0.0528341584964704	0.957892676372192	0.999238738616365	Exon	Hippocampus
e844713	ENSG00000103888.15	ENSG00000103888	CEMIP	-0.0066965138662926	-2.11062220398536	-0.0528305501072974	0.95789554947403	0.999238738616365	Exon	Hippocampus
e1140100	ENSG00000100422.13	ENSG00000100422	CERK	0.002047327945063	-0.322829208427863	0.0528295219755834	0.957896368101772	0.999238738616365	Exon	Hippocampus
e45706	ENSG00000036549.12	ENSG00000036549	ZZZ3	0.002241692125693	-0.939950834019085	0.0528264935184283	0.957898779445838	0.999238738616365	Exon	Hippocampus
e230683	ENSG00000157500.10	ENSG00000157500	APPL1	-0.0018964078412585	-0.339870033758505	-0.0528232332028408	0.957901375402641	0.999238738616365	Exon	Hippocampus
e1081435	ENSG00000125863.17	ENSG00000125863	MKKS	-0.0038187250309988	-2.66991269057846	-0.0528216939212144	0.957902601022987	0.999238738616365	Exon	Hippocampus
e290939	ENSG00000145241.10	ENSG00000145241	CENPC	-0.0019609736836512	-0.231287938181949	-0.0528200701608425	0.95790389390785	0.999238738616365	Exon	Hippocampus
e399954	ENSG00000185760.15	ENSG00000185760	KCNQ5	0.0056734388396485	-3.22476199395278	0.0528171293517654	0.957906235465181	0.999238738616365	Exon	Hippocampus
e1129245	ENSG00000183963.18	ENSG00000183963	SMTN	-0.0042263124176179	-1.97529479124894	-0.0528133252142955	0.957909264430114	0.999238738616365	Exon	Hippocampus
e693242	ENSG00000123094.15	ENSG00000123094	RASSF8	-0.0033440545852595	-2.15856007539218	-0.0528096549505312	0.957912186801486	0.999238738616365	Exon	Hippocampus
e41548	ENSG00000116641.17	ENSG00000116641	DOCK7	0.0017861733185445	0.548545063598269	0.0528094481288272	0.957912351478994	0.999238738616365	Exon	Hippocampus
e1110353	ENSG00000185658.13	ENSG00000185658	BRWD1	0.0016169292621595	0.617423559325335	0.0528073579194942	0.95791401576508	0.999238738616365	Exon	Hippocampus
e1157649	ENSG00000126970.15	ENSG00000126970	ZC4H2	-0.0018392233554188	-0.68219650584409	-0.0528059496346857	0.957915137082927	0.999238738616365	Exon	Hippocampus
e834034	ENSG00000174444.14	ENSG00000174444	RPL4	0.001334892754735	3.72572404319325	0.0528053360308854	0.957915625652373	0.999238738616365	Exon	Hippocampus
e849376	ENSG00000275674.1	ENSG00000275674		-0.0044108428263774	-2.9313797428231	-0.0528022817132848	0.957918057590381	0.999238738616365	Exon	Hippocampus
e710521	ENSG00000205323.8	ENSG00000205323	SARNP	0.0024008148329114	-0.908052507910902	0.0528003477599336	0.957919597461441	0.999238738616365	Exon	Hippocampus
e93506	ENSG00000162873.14	ENSG00000162873	KLHDC8A	-0.0061845181110567	-1.38089096975722	-0.0527958567113639	0.95792317336822	0.999238738616365	Exon	Hippocampus
e863514	ENSG00000005339.14	ENSG00000005339	CREBBP	0.0022666708647303	-0.0585026365346752	0.0527950566097212	0.957923810433093	0.999238738616365	Exon	Hippocampus
e1117242	ENSG00000093072.15	ENSG00000093072	CECR1	0.0054263016626048	-2.50541750676779	0.0527934053929243	0.95792512518141	0.999238738616365	Exon	Hippocampus
e1095238	ENSG00000101040.19	ENSG00000101040	ZMYND8	-0.0017981377182123	0.667966986165407	-0.0527910151625415	0.957927028354703	0.999238738616365	Exon	Hippocampus
e185830	ENSG00000135913.10	ENSG00000135913	USP37	0.0022805508676257	-1.57854889717654	0.0527876702128471	0.957929691704619	0.999238738616365	Exon	Hippocampus
e236188	ENSG00000178694.9	ENSG00000178694	NSUN3	-0.0015684033704909	-0.217610670980167	-0.0527875270666922	0.957929805681919	0.999238738616365	Exon	Hippocampus
e188819	ENSG00000188760.10	ENSG00000188760	TMEM198	0.0034604222360255	1.14331693432292	0.0527862634141257	0.957930811840367	0.999238738616365	Exon	Hippocampus
e241113	ENSG00000114573.9	ENSG00000114573	ATP6V1A	-0.002210164923821	3.66214034452585	-0.0527826296191637	0.957933705178354	0.999238738616365	Exon	Hippocampus
e356632	ENSG00000156453.13	ENSG00000156453	PCDH1	0.003227813373498	2.90365622933382	0.0527815713763045	0.957934547783586	0.999238738616365	Exon	Hippocampus
e390029	ENSG00000137409.19	ENSG00000137409	MTCH1	0.0016158258916853	4.02600333273492	0.0527755508710888	0.957939341494307	0.999238738616365	Exon	Hippocampus
e146108	ENSG00000234177.5	ENSG00000234177	LINC01114	0.0030118565213213	-0.613723116809716	0.0527711814071619	0.957942820596323	0.999238738616365	Exon	Hippocampus
e1041512	ENSG00000089327.14	ENSG00000089327	FXYD5	0.0042717115766287	-2.07701675168825	0.052768499174367	0.957944956273244	0.999238738616365	Exon	Hippocampus
e1005190	ENSG00000166377.19	ENSG00000166377	ATP9B	-0.0022871460313119	0.647943248163818	-0.052764690506758	0.957947988853012	0.999238738616365	Exon	Hippocampus
e743668	ENSG00000111364.15	ENSG00000111364	DDX55	-0.0027385007116538	-2.0601379040752	-0.0527607656551714	0.957951113942721	0.999238738616365	Exon	Hippocampus
e142774	ENSG00000196912.12	ENSG00000196912	ANKRD36B	-0.0022093769503678	-0.157270345444972	-0.052759155959579	0.957952395632935	0.999238738616365	Exon	Hippocampus
e439975	ENSG00000164742.14	ENSG00000164742	ADCY1	-0.0038516086817374	-0.208032904731107	-0.0527557541745254	0.95795510424145	0.999238738616365	Exon	Hippocampus
e735799	ENSG00000198270.12	ENSG00000198270	TMEM116	0.0027954897274692	0.14977921420824	0.0527552401422226	0.957955513530219	0.999238738616365	Exon	Hippocampus
e151494	ENSG00000211460.11	ENSG00000211460	TSN	-0.001317949283991	3.80333104317042	-0.0527552150476885	0.957955533511281	0.999238738616365	Exon	Hippocampus
e651265	ENSG00000085733.15	ENSG00000085733	CTTN	0.0018369937320152	1.09858767411826	0.052752808968294	0.957957449307906	0.999238738616365	Exon	Hippocampus
e804799	ENSG00000100664.10	ENSG00000100664	EIF5	-0.0017310178244709	2.01268924825555	-0.0527384393423435	0.957968890864311	0.999238738616365	Exon	Hippocampus
e947804	ENSG00000068137.14	ENSG00000068137	PLEKHH3	-0.0036005935534758	-2.17642800968651	-0.0527380834724094	0.957969174219461	0.999238738616365	Exon	Hippocampus
e341115	ENSG00000175471.19	ENSG00000175471	MCTP1	0.0043930299534249	-0.0144540545265347	0.0527325230096071	0.957973601640448	0.999238738616365	Exon	Hippocampus
e998515	ENSG00000265681.7	ENSG00000265681	RPL17	-0.0022513301505277	3.42763489357119	-0.0527314064013546	0.957974490720343	0.999238738616365	Exon	Hippocampus
e828236	ENSG00000140262.17	ENSG00000140262	TCF12	0.0022455025018086	0.501952257041361	0.0527258749996553	0.957978895003489	0.999238738616365	Exon	Hippocampus
e1175125	ENSG00000198910.12	ENSG00000198910	L1CAM	-0.0039731380350758	-0.182993209934145	-0.0527246660317972	0.957979857623454	0.999238738616365	Exon	Hippocampus
e621250	ENSG00000070081.15	ENSG00000070081	NUCB2	-0.0033027192002386	0.0406283335038561	-0.05272236816224	0.957981687262929	0.999238738616365	Exon	Hippocampus
e943906	ENSG00000073605.18	ENSG00000073605	GSDMB	0.0035523633979816	-1.95897945025464	0.0527218658721604	0.957982087202875	0.999238738616365	Exon	Hippocampus
e874044	ENSG00000185864.16	ENSG00000185864	NPIPB4	0.0032026935164844	-0.371911349200874	0.0527149597897473	0.957987586054789	0.999238738616365	Exon	Hippocampus
e424666	ENSG00000164828.17	ENSG00000164828	SUN1	0.0013764200026618	0.574808320435428	0.0527117677847627	0.957990127635725	0.999238738616365	Exon	Hippocampus
e288952	ENSG00000134853.11	ENSG00000134853	PDGFRA	0.0025092782119336	-0.22660023251204	0.052702493251438	0.957997512331227	0.999238738616365	Exon	Hippocampus
e251760	ENSG00000114098.17	ENSG00000114098	ARMC8	-0.0018095315993629	-0.49306887760134	-0.0527023717789939	0.957997609051698	0.999238738616365	Exon	Hippocampus
e470009	ENSG00000146842.16	ENSG00000146842	TMEM209	-0.0029608042532538	-1.81632910613354	-0.052700869805215	0.957998804974108	0.999238738616365	Exon	Hippocampus
e65138	ENSG00000143374.15	ENSG00000143374	TARS2	-0.0028624168053227	-2.22325951683317	-0.0526971746374406	0.958001747192285	0.999238738616365	Exon	Hippocampus
e930679	ENSG00000072134.15	ENSG00000072134	EPN2	0.0024585544829394	0.14531214441478	0.0526897476906844	0.958007660781466	0.999238738616365	Exon	Hippocampus
e657244	ENSG00000074201.8	ENSG00000074201	CLNS1A	0.0029943786571106	-1.9689668713501	0.0526851277377058	0.958011339347307	0.999238738616365	Exon	Hippocampus
e275639	ENSG00000163945.15	ENSG00000163945	UVSSA	0.0018241260594849	1.26661906775381	0.0526802897653302	0.958015191508672	0.999238738616365	Exon	Hippocampus
e104835	ENSG00000143669.13	ENSG00000143669	LYST	0.0019318275402562	-0.389855435033378	0.0526802246478814	0.958015243357449	0.999238738616365	Exon	Hippocampus
e115777	ENSG00000157856.10	ENSG00000157856	DRC1	0.0045782715822365	-1.70368161016709	0.0526764753325839	0.958018228692985	0.999238738616365	Exon	Hippocampus
e925942	ENSG00000221926.11	ENSG00000221926	TRIM16	-0.00316236415704	-2.03186003112368	-0.052673240651121	0.958020804259598	0.999238738616365	Exon	Hippocampus
e212350	ENSG00000136059.14	ENSG00000136059	VILL	-0.0037431532232509	-1.90688826138582	-0.0526707423218416	0.958022793517127	0.999238738616365	Exon	Hippocampus
e433801	ENSG00000106069.20	ENSG00000106069	CHN2	-0.0037853960243434	-0.90925521922654	-0.0526653362033603	0.958027098059457	0.999238738616365	Exon	Hippocampus
e711528	ENSG00000123411.14	ENSG00000123411	IKZF4	-0.0029193930879213	-2.2076696818128	-0.0526631254069062	0.958028858373972	0.999238738616365	Exon	Hippocampus
e121796	ENSG00000143889.15	ENSG00000143889	HNRNPLL	0.0024527877936724	2.70467823253249	0.0526595436925473	0.958031710262361	0.999238738616365	Exon	Hippocampus
e428112	ENSG00000228010.5	ENSG00000228010		-0.0041818837782326	-2.8461789045392	-0.0526547571465392	0.958035521481413	0.999238738616365	Exon	Hippocampus
e846978	ENSG00000073417.14	ENSG00000073417	PDE8A	-0.0029790671665821	1.46590301011925	-0.0526529255168758	0.958036979890687	0.999238738616365	Exon	Hippocampus
e440331	ENSG00000136273.11	ENSG00000136273	HUS1	0.0025454359330751	-1.95543777702919	0.0526498559329781	0.958039424003868	0.999238738616365	Exon	Hippocampus
e526017	ENSG00000096968.13	ENSG00000096968	JAK2	-0.0020487502556965	-0.327370903902573	-0.0526463943748057	0.958042180221549	0.999238738616365	Exon	Hippocampus
e819634	ENSG00000092531.9	ENSG00000092531	SNAP23	-0.003609720508394	-1.40401427936473	-0.0526422408140877	0.958045487437324	0.999238738616365	Exon	Hippocampus
e619286	ENSG00000236287.7	ENSG00000236287	ZBED5	-0.0020487115652967	0.031186344323734	-0.0526421917574814	0.958045526497978	0.999238738616365	Exon	Hippocampus
e531147	ENSG00000137073.20	ENSG00000137073	UBAP2	-0.0016042158266146	1.77108705585737	-0.0526416061476955	0.958045992781801	0.999238738616365	Exon	Hippocampus
e168068	ENSG00000138433.15	ENSG00000138433	CIR1	0.0021516298193752	-0.523932541518911	0.0526395681141169	0.958047615538415	0.999238738616365	Exon	Hippocampus
e181480	ENSG00000138400.12	ENSG00000138400	MDH1B	-0.0052363898925194	-3.08481798036221	-0.052636421178987	0.958050121243203	0.999238738616365	Exon	Hippocampus
e587377	ENSG00000214655.10	ENSG00000214655	ZSWIM8	-0.0018198676497752	0.6050848221742	-0.0526361668868151	0.958050323719944	0.999238738616365	Exon	Hippocampus
e501914	ENSG00000104218.14	ENSG00000104218	CSPP1	0.0027080086635989	-1.31342126655018	0.0526353017297641	0.958051012589696	0.999238738616365	Exon	Hippocampus
e501920	ENSG00000104218.14	ENSG00000104218	CSPP1	0.0027080086635989	-1.31342126655018	0.0526353017297641	0.958051012589696	0.999238738616365	Exon	Hippocampus
e967268	ENSG00000108654.12	ENSG00000108654	DDX5	0.0017779407872241	1.17177647214782	0.052628089670039	0.958056755097198	0.999238738616365	Exon	Hippocampus
e995930	ENSG00000134779.14	ENSG00000134779	TPGS2	-0.0031983688335587	-0.242493168109626	-0.0526250431967619	0.958059180812049	0.999238738616365	Exon	Hippocampus
e1153522	ENSG00000068400.13	ENSG00000068400	GRIPAP1	0.0018337735700882	1.64532253749666	0.052623864902348	0.958060119013805	0.999238738616365	Exon	Hippocampus
e105325	ENSG00000119285.10	ENSG00000119285	HEATR1	0.002909687844879	-1.62213100110993	0.0526233949075019	0.958060493241166	0.999238738616365	Exon	Hippocampus
e968606	ENSG00000130935.9	ENSG00000130935	NOL11	-0.0026543556393576	-1.6156255934656	-0.0526164343363519	0.95806603550765	0.999238738616365	Exon	Hippocampus
e592099	ENSG00000165338.16	ENSG00000165338	HECTD2	0.0023283281763961	-0.319147861296639	0.0526139781066953	0.958067991249843	0.999238738616365	Exon	Hippocampus
e150207	ENSG00000125633.10	ENSG00000125633	CCDC93	0.0013888281706859	3.40180091287063	0.0526062498137921	0.958074144808215	0.999238738616365	Exon	Hippocampus
e1085261	ENSG00000101294.16	ENSG00000101294	HM13	-0.0020463136108654	0.179841923072146	-0.0525988863955127	0.958080007841981	0.999238738616365	Exon	Hippocampus
e464917	ENSG00000006652.13	ENSG00000006652	IFRD1	-0.0023123688739087	1.00043324497474	-0.0525962722395481	0.95808208933296	0.999238738616365	Exon	Hippocampus
e479710	ENSG00000130226.16	ENSG00000130226	DPP6	-0.0027810156985065	1.44950342290531	-0.0525880632976719	0.958088625608366	0.999238738616365	Exon	Hippocampus
e76387	ENSG00000162706.12	ENSG00000162706	CADM3	-0.0034625240462433	1.77255034621813	-0.0525850888987638	0.958090993939931	0.999238738616365	Exon	Hippocampus
e1018083	ENSG00000104976.11	ENSG00000104976	SNAPC2	-0.0026875162622414	-0.323015258037161	-0.0525801676934332	0.958094912394956	0.999238738616365	Exon	Hippocampus
e966180	ENSG00000198231.12	ENSG00000198231	DDX42	0.0013253147462084	1.34411227439426	0.0525753485940441	0.958098749550246	0.999238738616365	Exon	Hippocampus
e741701	ENSG00000176383.8	ENSG00000176383	B3GNT4	0.0042379417691424	-2.205347424555	0.0525743455635499	0.958099548202452	0.999238738616365	Exon	Hippocampus
e216585	ENSG00000211456.10	ENSG00000211456	SACM1L	-0.002596849794364	-0.606683970470882	-0.0525737362064795	0.958100033396464	0.999238738616365	Exon	Hippocampus
e215460	ENSG00000240747.7	ENSG00000240747	KRBOX1	-0.00481152194798	-2.91002989725159	-0.0525686437498229	0.958104088210898	0.999238738616365	Exon	Hippocampus
e231041	ENSG00000163681.14	ENSG00000163681	SLMAP	0.0021795548098427	-0.0314962701096867	0.0525677364020014	0.958104810677062	0.999238738616365	Exon	Hippocampus
e217903	ENSG00000076201.14	ENSG00000076201	PTPN23	-0.002484367151959	-1.3492409365795	-0.0525597682535083	0.958111155233015	0.999238738616365	Exon	Hippocampus
e777317	ENSG00000198604.10	ENSG00000198604	BAZ1A	-0.0042577484754604	-2.7804901170561	-0.052559520324603	0.958111352643888	0.999238738616365	Exon	Hippocampus
e562469	ENSG00000165684.4	ENSG00000165684	SNAPC4	-0.0034620312458297	-2.61473900960476	-0.0525542827668134	0.958115522996697	0.999238738616365	Exon	Hippocampus
e251313	ENSG00000118007.12	ENSG00000118007	STAG1	0.0028663054010908	-1.68846511573952	0.052552179061339	0.958117198051385	0.999238738616365	Exon	Hippocampus
e615420	ENSG00000166313.18	ENSG00000166313	APBB1	-0.0056300729467528	-1.68872580656051	-0.0525484659507318	0.958120154579454	0.999238738616365	Exon	Hippocampus
e461288	ENSG00000161040.16	ENSG00000161040	FBXL13	0.0042647268264244	-3.01332047303413	0.0525482330387513	0.958120340033364	0.999238738616365	Exon	Hippocampus
e155234	ENSG00000115866.10	ENSG00000115866	DARS	-0.0018361520994876	0.480087066196681	-0.0525478960634146	0.958120608346718	0.999238738616365	Exon	Hippocampus
e70053	ENSG00000160710.15	ENSG00000160710	ADAR	-0.0013253290729496	1.46619946292296	-0.052540869697079	0.958126203024064	0.999238738616365	Exon	Hippocampus
e762192	ENSG00000088387.18	ENSG00000088387	DOCK9	0.0021505000379052	0.505958583466207	0.052539726171786	0.958127113545395	0.999238738616365	Exon	Hippocampus
e735629	ENSG00000111271.14	ENSG00000111271	ACAD10	0.0023066172586333	-1.32884997962145	0.0525361186129811	0.958129986030748	0.999238738616365	Exon	Hippocampus
e953222	ENSG00000186868.15	ENSG00000186868	MAPT	0.003157846116709	-1.54495692568377	0.0525348183358634	0.958131021364519	0.999238738616365	Exon	Hippocampus
e212216	ENSG00000144677.14	ENSG00000144677	CTDSPL	-0.0025324420226922	-1.36553952997022	-0.052525282637595	0.958138614079275	0.999239003517027	Exon	Hippocampus
e73782	ENSG00000196189.12	ENSG00000196189	SEMA4A	0.004682109414542	-3.21606762033224	0.0525175418415195	0.958144777621962	0.999239003517027	Exon	Hippocampus
e150205	ENSG00000125633.10	ENSG00000125633	CCDC93	0.0021234859417589	-0.759373958661544	0.0525073198775585	0.958152916777211	0.999239003517027	Exon	Hippocampus
e743193	ENSG00000090975.12	ENSG00000090975	PITPNM2	-0.0043226728070414	-2.71327123499292	-0.0525048828025188	0.958154857278938	0.999239003517027	Exon	Hippocampus
e701247	ENSG00000167535.7	ENSG00000167535	CACNB3	0.0036294675026924	-0.628273185592226	0.0525019780814182	0.958157170140467	0.999239003517027	Exon	Hippocampus
e278239	ENSG00000163956.10	ENSG00000163956	LRPAP1	0.0018879555622718	2.07333991424888	0.0525005505266337	0.958158306819963	0.999239003517027	Exon	Hippocampus
e50599	ENSG00000117528.11	ENSG00000117528	ABCD3	-0.0016938001914258	0.941992321859171	-0.052496704798901	0.958161368951461	0.999239003517027	Exon	Hippocampus
e430664	ENSG00000048052.21	ENSG00000048052	HDAC9	-0.0039881443386279	-2.35067551052844	-0.0524959777071717	0.958161947892797	0.999239003517027	Exon	Hippocampus
e510785	ENSG00000155090.14	ENSG00000155090	KLF10	0.0049216872910678	-2.94330808235324	0.0524904005218072	0.958166388685554	0.999239003517027	Exon	Hippocampus
e739945	ENSG00000167272.10	ENSG00000167272	POP5	-0.002666713358774	-1.49754159846112	-0.0524897614018217	0.958166897580217	0.999239003517027	Exon	Hippocampus
e1117756	ENSG00000243156.7	ENSG00000243156	MICAL3	-0.0018654485923615	1.12704912536161	-0.0524873968757276	0.958168780317156	0.999239003517027	Exon	Hippocampus
e241444	ENSG00000151576.10	ENSG00000151576	QTRT2	-0.0028238990487879	-1.52843559913908	-0.0524854465084107	0.958170333283316	0.999239003517027	Exon	Hippocampus
e338628	ENSG00000113319.11	ENSG00000113319	RASGRF2	0.0031714989944095	0.0961004035493886	0.0524744241902664	0.958179109729054	0.999239003517027	Exon	Hippocampus
e805450	ENSG00000256053.7	ENSG00000256053	APOPT1	0.0026182366061081	-1.38007881717346	0.0524734397779742	0.958179893560884	0.999239003517027	Exon	Hippocampus
e66129	ENSG00000143363.15	ENSG00000143363	PRUNE1	0.001309145954068	1.60747195291137	0.0524598209878329	0.958190737437353	0.999239003517027	Exon	Hippocampus
e914700	ENSG00000074755.14	ENSG00000074755	ZZEF1	0.0020757996684344	-0.768559761809704	0.0524562540762264	0.958193577569694	0.999239003517027	Exon	Hippocampus
e625779	ENSG00000176102.11	ENSG00000176102	CSTF3	0.002173100475742	-0.797015503637633	0.0524544986700235	0.958194975301731	0.999239003517027	Exon	Hippocampus
e380062	ENSG00000204576.11	ENSG00000204576	PRR3	-0.0032834661594035	-2.4740188723954	-0.0524507919607411	0.958197926747984	0.999239003517027	Exon	Hippocampus
e418347	ENSG00000131016.16	ENSG00000131016	AKAP12	0.0036418885494626	5.58531659349618	0.0524485106278438	0.958199743246657	0.999239003517027	Exon	Hippocampus
e1077019	ENSG00000119574.12	ENSG00000119574	ZBTB45	-0.0025168212716715	-1.18245960704868	-0.0524470191766822	0.958200930806495	0.999239003517027	Exon	Hippocampus
e735633	ENSG00000111271.14	ENSG00000111271	ACAD10	0.0032321834594925	-2.73211017809897	0.0524449531754506	0.95820257584884	0.999239003517027	Exon	Hippocampus
e264704	ENSG00000114770.16	ENSG00000114770	ABCC5	-0.0027437316852307	-0.672595473328551	-0.0524434178457486	0.958203798346955	0.999239003517027	Exon	Hippocampus
e15114	ENSG00000162551.13	ENSG00000162551	ALPL	-0.0038404647294844	-0.735619387569676	-0.0524433961536772	0.958203815619152	0.999239003517027	Exon	Hippocampus
e744948	ENSG00000150990.7	ENSG00000150990	DHX37	0.003340214189945	-2.14925485264667	0.0524395271039012	0.958206896329915	0.999239003517027	Exon	Hippocampus
e891667	ENSG00000103021.9	ENSG00000103021	CCDC113	0.0022860834483748	-0.265769651872924	0.0524387627624526	0.958207504932893	0.999239003517027	Exon	Hippocampus
e674251	ENSG00000154146.12	ENSG00000154146	NRGN	-0.004667458221903	0.540611201051831	-0.0524380970711654	0.958208034986203	0.999239003517027	Exon	Hippocampus
e28775	ENSG00000131236.16	ENSG00000131236	CAP1	0.0024077756235022	-0.876323959907562	0.052429914409886	0.958214550390246	0.999242719190866	Exon	Hippocampus
e1019957	ENSG00000171469.10	ENSG00000171469	ZNF561	-0.0014339907271847	2.13238455762238	-0.0524248770378222	0.958218561374521	0.999243823197572	Exon	Hippocampus
e204005	ENSG00000157103.10	ENSG00000157103	SLC6A1	-0.002480272167265	1.54093486152822	-0.0524149583224462	0.958226459109001	0.999244137436886	Exon	Hippocampus
e992274	ENSG00000141458.12	ENSG00000141458	NPC1	-0.0029077295566505	1.12436057672022	-0.0524125698240526	0.958228360941195	0.999244137436886	Exon	Hippocampus
e30807	ENSG00000066322.13	ENSG00000066322	ELOVL1	0.0041127349079867	-0.163983760234333	0.0524054823419179	0.958234004321608	0.999244137436886	Exon	Hippocampus
e506730	ENSG00000079102.16	ENSG00000079102	RUNX1T1	0.0030447835444504	2.85371692957563	0.0524043085140765	0.958234938977719	0.999244137436886	Exon	Hippocampus
e180166	ENSG00000144426.18	ENSG00000144426	NBEAL1	0.0027433413006439	-0.898739639625304	0.0524004245398574	0.958238031578347	0.999244137436886	Exon	Hippocampus
e490584	ENSG00000015592.16	ENSG00000015592	STMN4	0.0025543362616722	2.434287810376	0.0523984625791589	0.9582395937828	0.999244137436886	Exon	Hippocampus
e1094686	ENSG00000080189.14	ENSG00000080189	SLC35C2	0.0018202079799249	-0.260661662236796	0.0523947220826303	0.958242572140732	0.999244137436886	Exon	Hippocampus
e431370	ENSG00000164649.19	ENSG00000164649	CDCA7L	0.0044931556409592	-3.13537364164833	0.0523830971035845	0.958251828495407	0.999244137436886	Exon	Hippocampus
e583346	ENSG00000148634.15	ENSG00000148634	HERC4	0.0020888615658615	-0.172934799321346	0.0523751021412405	0.958258194463458	0.999244137436886	Exon	Hippocampus
e140488	ENSG00000172005.10	ENSG00000172005	MAL	-0.0040098327151153	0.508865467147261	-0.0523741807465272	0.958258928121783	0.999244137436886	Exon	Hippocampus
e131336	ENSG00000087338.4	ENSG00000087338	GMCL1	-0.0024659913972175	-0.504552905799647	-0.0523693705251324	0.958262758249578	0.999244137436886	Exon	Hippocampus
e890993	ENSG00000140854.12	ENSG00000140854	KATNB1	-0.002680660950133	-1.65343366460455	-0.0523684642735594	0.95826347985043	0.999244137436886	Exon	Hippocampus
e506644	ENSG00000079102.16	ENSG00000079102	RUNX1T1	0.0030420985414126	2.85410130656533	0.0523674200133544	0.9582643113404	0.999244137436886	Exon	Hippocampus
e448751	ENSG00000006576.16	ENSG00000006576	PHTF2	0.0022041476822683	-0.299746705953227	0.0523633633561536	0.95826754144551	0.999244137436886	Exon	Hippocampus
e513553	ENSG00000064313.11	ENSG00000064313	TAF2	-0.0020073157221878	-0.402032723534297	-0.0523614717350799	0.958269047645209	0.999244137436886	Exon	Hippocampus
e658398	ENSG00000137494.13	ENSG00000137494	ANKRD42	0.002686566653064	1.34802332434832	0.0523609888568123	0.958269432136139	0.999244137436886	Exon	Hippocampus
e419945	ENSG00000213079.9	ENSG00000213079	SCAF8	0.0014209691697732	1.01719567310475	0.0523598515701263	0.958270337698604	0.999244137436886	Exon	Hippocampus
e780679	ENSG00000125375.14	ENSG00000125375	ATP5S	0.0019481670062193	1.52584306451162	0.0523337739069545	0.958291102005535	0.999244137436886	Exon	Hippocampus
e1140321	ENSG00000205632.3	ENSG00000205632	LINC01310	-0.0044008793216339	-2.23746057796092	-0.0523321870728652	0.958292365521126	0.999244137436886	Exon	Hippocampus
e17402	ENSG00000133226.16	ENSG00000133226	SRRM1	0.0017326154908047	0.0872978167916847	0.0523306770339703	0.958293567888692	0.999244137436886	Exon	Hippocampus
e129775	ENSG00000169764.14	ENSG00000169764	UGP2	-0.0021445339881935	0.391907122842787	-0.0523303971829278	0.958293790719928	0.999244137436886	Exon	Hippocampus
e792289	ENSG00000119725.17	ENSG00000119725	ZNF410	0.0034209010170873	-2.60499231388534	0.0523136298771121	0.958307141683746	0.999244137436886	Exon	Hippocampus
e902515	ENSG00000214331.8	ENSG00000214331		-0.0041746738680069	-2.5752694612323	-0.0523125678072024	0.958307987357089	0.999244137436886	Exon	Hippocampus
e731881	ENSG00000120832.9	ENSG00000120832	MTERF2	-0.0022771307297961	-1.11069340399117	-0.0523082002241209	0.958311465046344	0.999244137436886	Exon	Hippocampus
e89526	ENSG00000118197.13	ENSG00000118197	DDX59	-0.0041698110563623	-2.74999352992085	-0.0523025284673225	0.958315981185475	0.999244137436886	Exon	Hippocampus
e226855	ENSG00000168237.17	ENSG00000168237	GLYCTK	-0.0022874862148668	-0.555328143236378	-0.0523008547269058	0.95831731390236	0.999244137436886	Exon	Hippocampus
e881307	ENSG00000102879.15	ENSG00000102879	CORO1A	0.0029191921270207	0.799856800390173	0.0522933331601509	0.958323302956174	0.999244137436886	Exon	Hippocampus
e1026339	ENSG00000179115.10	ENSG00000179115	FARSA	-0.0023442308264818	-0.503080657127039	-0.0522920793863483	0.958324301274842	0.999244137436886	Exon	Hippocampus
e265391	ENSG00000145198.14	ENSG00000145198	VWA5B2	0.0044262221935439	-1.45966639693549	0.0522916977871794	0.958324605123582	0.999244137436886	Exon	Hippocampus
e108286	ENSG00000171163.15	ENSG00000171163	ZNF692	0.0026884877237655	-1.05320852416729	0.0522903993157791	0.958325639032847	0.999244137436886	Exon	Hippocampus
e181365	ENSG00000114948.12	ENSG00000114948	ADAM23	0.0031556892517385	0.143693527260761	0.0522890603071142	0.958326705220027	0.999244137436886	Exon	Hippocampus
e774791	ENSG00000100968.13	ENSG00000100968	NFATC4	-0.0030610125026314	-0.951614185766911	-0.0522885530192974	0.958327109148551	0.999244137436886	Exon	Hippocampus
e608349	ENSG00000142082.14	ENSG00000142082	SIRT3	-0.0022473746396613	-1.10472783778113	-0.0522879616543566	0.958327580023598	0.999244137436886	Exon	Hippocampus
e642978	ENSG00000162300.11	ENSG00000162300	ZFPL1	-0.003318429377997	-2.54809034961492	-0.0522842602170545	0.95833052729784	0.999244137436886	Exon	Hippocampus
e598103	ENSG00000198728.10	ENSG00000198728	LDB1	-0.0017240887884564	0.548997972920351	-0.0522816489883013	0.958332606492458	0.999244137436886	Exon	Hippocampus
e964565	ENSG00000108506.11	ENSG00000108506	INTS2	0.0021574994377989	-1.16384382091252	0.0522756431365508	0.958337388661559	0.999244137436886	Exon	Hippocampus
e803146	ENSG00000225746.9	ENSG00000225746	SNHG23	0.0033197824340487	-0.264725676411118	0.0522709413689662	0.958341132452599	0.999244137436886	Exon	Hippocampus
e935918	ENSG00000141298.17	ENSG00000141298	SSH2	0.0030528743513795	-1.92942015108828	0.0522702898833028	0.958341651199323	0.999244137436886	Exon	Hippocampus
e432084	ENSG00000164548.10	ENSG00000164548	TRA2A	0.0019031495781846	0.540671550662941	0.0522652828047871	0.958345638095901	0.999244137436886	Exon	Hippocampus
e922709	ENSG00000178971.13	ENSG00000178971	CTC1	0.0036166862351848	-2.56935767979332	0.0522646603200957	0.958346133750692	0.999244137436886	Exon	Hippocampus
e310845	ENSG00000151623.14	ENSG00000151623	NR3C2	-0.0027468781280558	3.71482713249268	-0.0522638533076211	0.958346776336155	0.999244137436886	Exon	Hippocampus
e741508	ENSG00000158023.9	ENSG00000158023	WDR66	-0.0045555971748015	-2.44259251572465	-0.0522620740042965	0.958348193110449	0.999244137436886	Exon	Hippocampus
e220070	ENSG00000068745.14	ENSG00000068745	IP6K2	0.0017920060177215	1.32550109215929	0.0522612877935789	0.958348819132552	0.999244137436886	Exon	Hippocampus
e6576	ENSG00000171680.20	ENSG00000171680	PLEKHG5	0.0037759901516545	-1.21830400272936	0.0522532834533032	0.958355192608485	0.999244137436886	Exon	Hippocampus
e363378	ENSG00000145861.7	ENSG00000145861	C1QTNF2	-0.0030653261972903	-1.10361003871982	-0.0522515446812572	0.958356577110423	0.999244137436886	Exon	Hippocampus
e999336	ENSG00000082212.11	ENSG00000082212	ME2	0.003163550094578	0.732635749471371	0.052245460610948	0.958361421568829	0.999244137436886	Exon	Hippocampus
e448598	ENSG00000127947.15	ENSG00000127947	PTPN12	0.001975620066796	-0.19740599366059	0.0522377459947944	0.958367564356254	0.999244137436886	Exon	Hippocampus
e457083	ENSG00000106290.14	ENSG00000106290	TAF6	0.0027547176782292	-1.74194844071859	0.0522363795681764	0.958368652378013	0.999244137436886	Exon	Hippocampus
e659861	ENSG00000151376.16	ENSG00000151376	ME3	0.0023109592210065	-0.178306831647746	0.0522261169707701	0.958376824007972	0.999244137436886	Exon	Hippocampus
e64715	ENSG00000264522.5	ENSG00000264522	OTUD7B	-0.0028814099620698	0.084210158312904	-0.0522232403078393	0.958379114561927	0.999244137436886	Exon	Hippocampus
e261332	ENSG00000075651.15	ENSG00000075651	PLD1	-0.0038206808450556	-1.19034216118017	-0.0522169631225133	0.958384112796153	0.999244137436886	Exon	Hippocampus
e768598	ENSG00000092199.17	ENSG00000092199	HNRNPC	-0.0016259572903199	3.35198144090837	-0.0522147346674959	0.958385887212877	0.999244137436886	Exon	Hippocampus
e463329	ENSG00000164597.13	ENSG00000164597	COG5	-0.0017261806250934	-0.549094909737592	-0.0522140464040601	0.958386435245588	0.999244137436886	Exon	Hippocampus
e897947	ENSG00000132600.16	ENSG00000132600	PRMT7	0.002495143716956	-1.77161894024267	0.0522023378889259	0.958395758203974	0.999244137436886	Exon	Hippocampus
e1084850	ENSG00000175170.14	ENSG00000175170	FAM182B	-0.0058209896164071	-2.20041037091527	-0.052200443085837	0.958397266950081	0.999244137436886	Exon	Hippocampus
e317563	ENSG00000164305.18	ENSG00000164305	CASP3	-0.0033686734112595	-2.56783226674594	-0.0521959058440983	0.95840087975133	0.999244137436886	Exon	Hippocampus
e228250	ENSG00000114902.13	ENSG00000114902	SPCS1	0.0015966935395002	1.51108912043714	0.0521901457700849	0.958405466240082	0.999244137436886	Exon	Hippocampus
e1138568	ENSG00000188677.14	ENSG00000188677	PARVB	-0.0032080454024702	-0.986474653791044	-0.0521882074887882	0.958407009606909	0.999244137436886	Exon	Hippocampus
e52342	ENSG00000060718.19	ENSG00000060718	COL11A1	0.003202224711119	-1.98351184738477	0.0521841335571606	0.95841025349722	0.999244137436886	Exon	Hippocampus
e202459	ENSG00000214021.15	ENSG00000214021	TTLL3	-0.0036658438985563	-2.65296583844984	-0.0521763828223246	0.95841642506408	0.999244137436886	Exon	Hippocampus
e749551	ENSG00000151849.14	ENSG00000151849	CENPJ	-0.0035855440830069	-2.59040244366817	-0.0521755885155506	0.958417057535524	0.999244137436886	Exon	Hippocampus
e548192	ENSG00000231528.2	ENSG00000231528	FAM225A	0.0052429826220727	-2.55611549306179	0.0521732418692817	0.958418926066584	0.999244137436886	Exon	Hippocampus
e840380	ENSG00000178741.11	ENSG00000178741	COX5A	0.0027546832478117	-0.202123991958821	0.0521707518309325	0.958420908774691	0.999244137436886	Exon	Hippocampus
e98290	ENSG00000143353.11	ENSG00000143353	LYPLAL1	-0.0044958596043947	-2.78538474969003	-0.0521651105926336	0.958425400645787	0.999244137436886	Exon	Hippocampus
e1053849	ENSG00000079432.7	ENSG00000079432	CIC	-0.0019894877207909	1.24840736622728	-0.0521648561013096	0.958425603286118	0.999244137436886	Exon	Hippocampus
e551387	ENSG00000011454.16	ENSG00000011454	RABGAP1	-0.0021246806737678	0.136632293481758	-0.0521600997117794	0.958429390591957	0.999244137436886	Exon	Hippocampus
e115	ENSG00000279457.3	ENSG00000279457		0.0044714324438202	-2.9152045167631	0.0521479360738523	0.958439075971389	0.999244137436886	Exon	Hippocampus
e615863	ENSG00000179532.12	ENSG00000179532	DNHD1	-0.0028579238033635	-1.03775137290366	-0.0521460613704057	0.958440568717307	0.999244137436886	Exon	Hippocampus
e1057642	ENSG00000125746.15	ENSG00000125746	EML2	-0.0024138216975278	-0.0608884554137893	-0.0521430003077855	0.958443006110448	0.999244137436886	Exon	Hippocampus
e129675	ENSG00000169764.14	ENSG00000169764	UGP2	-0.0040447804330699	-2.7426038040627	-0.0521389010790368	0.95844627015145	0.999244137436886	Exon	Hippocampus
e599169	ENSG00000185933.6	ENSG00000185933	CALHM1	0.0059972307819621	-1.2927569528296	0.0521298742845637	0.958453457805323	0.999244137436886	Exon	Hippocampus
e942981	ENSG00000167258.13	ENSG00000167258	CDK12	0.0017697290728369	0.0633514026034713	0.0521262635081616	0.958456332914493	0.999244137436886	Exon	Hippocampus
e995966	ENSG00000134779.14	ENSG00000134779	TPGS2	-0.0031677123512739	-0.242473438903436	-0.0521205453106594	0.958460886075434	0.999244137436886	Exon	Hippocampus
e821977	ENSG00000171877.20	ENSG00000171877	FRMD5	-0.003460245632779	-1.68416044356198	-0.0521178685119698	0.958463017498476	0.999244137436886	Exon	Hippocampus
e107513	ENSG00000185420.18	ENSG00000185420	SMYD3	-0.0028797128963148	-1.60194359141679	-0.0521134659350998	0.958466523087281	0.999244137436886	Exon	Hippocampus
e64939	ENSG00000118298.10	ENSG00000118298	CA14	0.0067895744173459	-3.34843044464448	0.0521014178765788	0.958476116459181	0.999244137436886	Exon	Hippocampus
e1028773	ENSG00000123136.14	ENSG00000123136	DDX39A	-0.0026908585152505	-1.60613700216008	-0.0520972717617376	0.958479417840758	0.999244137436886	Exon	Hippocampus
e681033	ENSG00000004478.7	ENSG00000004478	FKBP4	0.0027663430589801	1.18592460504692	0.0520963632352929	0.958480141263281	0.999244137436886	Exon	Hippocampus
e966568	ENSG00000108604.15	ENSG00000108604	SMARCD2	0.0029966171077719	-1.25264803922561	0.0520914180556069	0.958484078908616	0.999244137436886	Exon	Hippocampus
e31942	ENSG00000117408.10	ENSG00000117408	IPO13	0.00247059291514	-0.781802685458717	0.0520878096314766	0.958486952150544	0.999244137436886	Exon	Hippocampus
e112339	ENSG00000134324.11	ENSG00000134324	LPIN1	0.0019167524264269	-0.569310081548487	0.0520869980325468	0.958487598393961	0.999244137436886	Exon	Hippocampus
e617709	ENSG00000166452.11	ENSG00000166452	AKIP1	-0.0018704755684721	-0.865681096362994	-0.0520850517881739	0.958489148109788	0.999244137436886	Exon	Hippocampus
e915224	ENSG00000132382.14	ENSG00000132382	MYBBP1A	-0.0029404058369003	-1.55780287858826	-0.0520842146255536	0.958489814708635	0.999244137436886	Exon	Hippocampus
e220091	ENSG00000068745.14	ENSG00000068745	IP6K2	0.001785124842608	1.32475041314279	0.0520792098843989	0.958493799782878	0.999244137436886	Exon	Hippocampus
e624847	ENSG00000170959.14	ENSG00000170959	DCDC1	0.0074562705872993	-3.34733082740902	0.0520787990511171	0.958494126912955	0.999244137436886	Exon	Hippocampus
e1046797	ENSG00000130244.12	ENSG00000130244	FAM98C	0.0025398056586831	-1.55093723144387	0.0520763025856992	0.958496114748467	0.999244137436886	Exon	Hippocampus
e1158201	ENSG00000090776.5	ENSG00000090776	EFNB1	-0.0038973296649379	-2.96124136572089	-0.0520668362633482	0.958503652404499	0.999244137436886	Exon	Hippocampus
e909175	ENSG00000131165.14	ENSG00000131165	CHMP1A	0.0020323565361356	-0.190908592259364	0.0520646646475304	0.95850538157634	0.999244137436886	Exon	Hippocampus
e530980	ENSG00000137073.20	ENSG00000137073	UBAP2	0.0039549166018247	-3.15549858921371	0.0520633598880516	0.958506420504835	0.999244137436886	Exon	Hippocampus
e547116	ENSG00000243444.7	ENSG00000243444	PALM2	0.0023199286203315	-0.123647961709857	0.0520594369780168	0.958509544163748	0.999244137436886	Exon	Hippocampus
e19692	ENSG00000186501.14	ENSG00000186501	TMEM222	-0.0019195877458289	-0.371258285376316	-0.0520536584704199	0.958514145363157	0.999244137436886	Exon	Hippocampus
e1012121	ENSG00000007264.14	ENSG00000007264	MATK	-0.0034822542981679	-0.367980080604065	-0.0520507079417359	0.958516494754189	0.999244137436886	Exon	Hippocampus
e1110740	ENSG00000182093.14	ENSG00000182093	WRB	0.0027331971346756	-0.0872072500150646	0.0520392823284745	0.958525592528276	0.999244137436886	Exon	Hippocampus
e264725	ENSG00000114770.16	ENSG00000114770	ABCC5	0.0024452400515036	-0.230979051028249	0.0520367706174111	0.958527592507412	0.999244137436886	Exon	Hippocampus
e206508	ENSG00000169814.12	ENSG00000169814	BTD	-0.0023167278359348	-1.01801192588542	-0.0520358194226317	0.958528349907382	0.999244137436886	Exon	Hippocampus
e351813	ENSG00000120708.16	ENSG00000120708	TGFBI	-0.0104734099872822	-0.697206877284401	-0.0520299997970522	0.958532983853147	0.999244137436886	Exon	Hippocampus
e1055066	ENSG00000131116.11	ENSG00000131116	ZNF428	-0.0034588581719487	-2.08101637910655	-0.0520296852418425	0.958533234321497	0.999244137436886	Exon	Hippocampus
e238502	ENSG00000242759.6	ENSG00000242759	LINC00882	0.0021790210242512	-0.960739067504779	0.0520255219323135	0.958536549406915	0.999244137436886	Exon	Hippocampus
e704938	ENSG00000184271.16	ENSG00000184271	POU6F1	-0.0030643993631849	-0.801309760953123	-0.0520234268092754	0.958538217674172	0.999244137436886	Exon	Hippocampus
e833472	ENSG00000174485.15	ENSG00000174485	DENND4A	-0.0012751902945783	2.79606989052764	-0.0520198885500899	0.958541035056591	0.999244137436886	Exon	Hippocampus
e942829	ENSG00000108306.11	ENSG00000108306	FBXL20	0.0019266339410753	-0.871535801409701	0.0520150663056511	0.958544874828906	0.999244137436886	Exon	Hippocampus
e922460	ENSG00000179094.14	ENSG00000179094	PER1	0.0036502062229873	-1.25966380356402	0.0520090754754497	0.958549645103563	0.999244137436886	Exon	Hippocampus
e89556	ENSG00000118200.14	ENSG00000118200	CAMSAP2	0.0021381359964079	1.37265698213031	0.0520073255960047	0.958551038467584	0.999244137436886	Exon	Hippocampus
e135689	ENSG00000204843.12	ENSG00000204843	DCTN1	-0.002051157756988	2.01536156773682	-0.0520001180926493	0.958556777536195	0.999244137436886	Exon	Hippocampus
e762375	ENSG00000280734.2	ENSG00000280734	LINC01232	0.0031586973700771	-1.74106323346748	0.0519980923454437	0.958558390564234	0.999244137436886	Exon	Hippocampus
e409678	ENSG00000047932.13	ENSG00000047932	GOPC	0.0014745492554572	0.848587430892984	0.0519889636332508	0.95856565942432	0.999244137436886	Exon	Hippocampus
e76539	ENSG00000188004.9	ENSG00000188004	C1orf204	0.0027808626964974	-2.07268530199917	0.0519889187146497	0.958565695191369	0.999244137436886	Exon	Hippocampus
e904592	ENSG00000140905.9	ENSG00000140905	GCSH	-0.0021590808367781	-0.231453642460788	-0.0519872730319961	0.958567005588728	0.999244137436886	Exon	Hippocampus
e918304	ENSG00000215067.9	ENSG00000215067	ALOX12-AS1	0.0038035728409826	-2.46644504239776	0.0519777107112908	0.958574619719814	0.999244137436886	Exon	Hippocampus
e952815	ENSG00000225190.9	ENSG00000225190	PLEKHM1	0.002342915245276	-0.526611248578035	0.0519761917790258	0.958575829191142	0.999244137436886	Exon	Hippocampus
e600078	ENSG00000108039.17	ENSG00000108039	XPNPEP1	0.0019118413807475	-0.784242628673214	0.0519760924316024	0.958575908297938	0.999244137436886	Exon	Hippocampus
e749797	ENSG00000132932.16	ENSG00000132932	ATP8A2	0.003079141679367	0.677702664311219	0.051972389873906	0.958578856512357	0.999244137436886	Exon	Hippocampus
e543043	ENSG00000165238.16	ENSG00000165238	WNK2	0.0021501184058841	1.19046777695033	0.0519690556772947	0.95858151141449	0.999244137436886	Exon	Hippocampus
e698343	ENSG00000184613.10	ENSG00000184613	NELL2	0.0037313327513744	3.39612409452871	0.0519673549058896	0.958582865678425	0.999244137436886	Exon	Hippocampus
e498757	ENSG00000082556.10	ENSG00000082556	OPRK1	0.0058814220498879	-1.03516767894112	0.0519636408354352	0.958585823061389	0.999244137436886	Exon	Hippocampus
e628596	ENSG00000121671.11	ENSG00000121671	CRY2	-0.001708897427417	0.893087818814842	-0.0519623097696594	0.958586882942136	0.999244137436886	Exon	Hippocampus
e260930	ENSG00000013293.5	ENSG00000013293	SLC7A14	0.0040600334759175	-0.959012906397231	0.051958266184493	0.958590102706887	0.999244137436886	Exon	Hippocampus
e598016	ENSG00000120049.18	ENSG00000120049	KCNIP2	-0.0043346896337857	0.793526388295544	-0.0519535243765196	0.958593878442783	0.999244137436886	Exon	Hippocampus
e821915	ENSG00000242028.6	ENSG00000242028	HYPK	0.0019511437367617	1.16518806650648	0.0519439456009703	0.958601505689684	0.999244137436886	Exon	Hippocampus
e703790	ENSG00000167588.12	ENSG00000167588	GPD1	0.00365067270677	-0.695375155152381	0.0519322425447935	0.958610824432771	0.999244137436886	Exon	Hippocampus
e686942	ENSG00000111752.10	ENSG00000111752	PHC1	-0.0021222207588867	-0.518782959963515	-0.0519317452141966	0.958611220440229	0.999244137436886	Exon	Hippocampus
e47440	ENSG00000162643.12	ENSG00000162643	WDR63	0.0081572550945574	-3.43074205430861	0.051930544291424	0.958612176694277	0.999244137436886	Exon	Hippocampus
e990050	ENSG00000128789.20	ENSG00000128789	PSMG2	0.0016400822629971	0.205959552463575	0.0519269418662895	0.958615045183512	0.999244137436886	Exon	Hippocampus
e649908	ENSG00000110075.14	ENSG00000110075	PPP6R3	0.0016483215728211	0.498366982848288	0.0519169370903551	0.958623011650868	0.999244137436886	Exon	Hippocampus
e574511	ENSG00000224597.9	ENSG00000224597	SVIL-AS1	-0.0026855042161689	-1.77186812535739	-0.0519146569523881	0.9586248272488	0.999244137436886	Exon	Hippocampus
e459979	ENSG00000160963.13	ENSG00000160963	COL26A1	-0.0039018241839555	-0.792243565736948	-0.0519127113773101	0.958626376445615	0.999244137436886	Exon	Hippocampus
e305364	ENSG00000145349.16	ENSG00000145349	CAMK2D	-0.0033404418188153	0.734915578765271	-0.0519112917269847	0.958627506866116	0.999244137436886	Exon	Hippocampus
e868920	ENSG00000179889.18	ENSG00000179889	PDXDC1	-0.0019776827167641	0.246763731537117	-0.0519072589354477	0.958630718044809	0.999244137436886	Exon	Hippocampus
e1008625	ENSG00000071626.16	ENSG00000071626	DAZAP1	-0.0024709130192313	-1.63384635733567	-0.0519033282668857	0.958633847906999	0.999244137436886	Exon	Hippocampus
e311015	ENSG00000170390.15	ENSG00000170390	DCLK2	-0.0021280314481364	1.6331512565576	-0.0518962733640077	0.9586394654959	0.999244137436886	Exon	Hippocampus
e655624	ENSG00000255136.2	ENSG00000255136		-0.0054427255719891	-3.15799848588369	-0.0518898578616962	0.958644573952789	0.999244137436886	Exon	Hippocampus
e583553	ENSG00000096746.17	ENSG00000096746	HNRNPH3	0.0028862025386574	-0.0620560275923528	0.0518890643319679	0.958645205814952	0.999244137436886	Exon	Hippocampus
e1058956	ENSG00000160014.16	ENSG00000160014	CALM3	-0.0029118965564948	5.21168240146069	-0.051888801357784	0.95864541521283	0.999244137436886	Exon	Hippocampus
e600408	ENSG00000148700.14	ENSG00000148700	ADD3	0.0018581311628859	2.49097252940664	0.051886486772468	0.958647258242739	0.999244137436886	Exon	Hippocampus
e433291	ENSG00000106049.8	ENSG00000106049	HIBADH	-0.0023227584578197	-0.32142463882501	-0.0518803729394115	0.958652126492602	0.999244137436886	Exon	Hippocampus
e894683	ENSG00000196123.12	ENSG00000196123	KIAA0895L	-0.0018768944697767	1.2862569555715	-0.0518752003540994	0.958656245258179	0.999244137436886	Exon	Hippocampus
e543200	ENSG00000158079.14	ENSG00000158079	PTPDC1	-0.0024142806223457	-0.665818324071484	-0.0518682813183715	0.958661754668545	0.999244137436886	Exon	Hippocampus
e329216	ENSG00000164171.10	ENSG00000164171	ITGA2	-0.0059431551261146	-2.37429727007606	-0.0518665045503363	0.958663169453326	0.999244137436886	Exon	Hippocampus
e393969	ENSG00000172432.18	ENSG00000172432	GTPBP2	-0.0024694193147623	-1.69692201417414	-0.051863289823545	0.958665729239994	0.999244137436886	Exon	Hippocampus
e684024	ENSG00000089693.10	ENSG00000089693	MLF2	0.001855729962765	1.87481152422329	0.0518558512398277	0.958671652353821	0.999244137436886	Exon	Hippocampus
e157376	ENSG00000168280.16	ENSG00000168280	KIF5C	0.0019763598226012	3.78926288636061	0.0518544895339185	0.958672736638309	0.999244137436886	Exon	Hippocampus
e731338	ENSG00000136044.11	ENSG00000136044	APPL2	-0.0019956490149024	1.31627369788727	-0.0518509783137766	0.958675532515153	0.999244137436886	Exon	Hippocampus
e1122949	ENSG00000272578.5	ENSG00000272578		-0.0023019729291633	-1.15441296662991	-0.0518488668472993	0.958677213811356	0.999244137436886	Exon	Hippocampus
e671039	ENSG00000137700.16	ENSG00000137700	SLC37A4	-0.0043529087248926	-3.18478244000757	-0.0518482058451087	0.958677740147229	0.999244137436886	Exon	Hippocampus
e1168833	ENSG00000122126.15	ENSG00000122126	OCRL	-0.0021004432797144	-0.266734976948623	-0.0518402534071196	0.958684072432348	0.999244137436886	Exon	Hippocampus
e322569	ENSG00000038382.17	ENSG00000038382	TRIO	0.001428016123929	2.32493164088607	0.0518402497351515	0.958684075356225	0.999244137436886	Exon	Hippocampus
e922563	ENSG00000179029.14	ENSG00000179029	TMEM107	0.0028442329963934	0.648497493682307	0.0518389174376072	0.958685136224598	0.999244137436886	Exon	Hippocampus
e755231	ENSG00000123200.16	ENSG00000123200	ZC3H13	-0.001780072068979	1.6600581509908	-0.0518346261158431	0.958688553275258	0.999244137436886	Exon	Hippocampus
e232734	ENSG00000163630.10	ENSG00000163630	SYNPR	0.0046900243328553	2.99935204395336	0.0518334323470285	0.958689503837654	0.999244137436886	Exon	Hippocampus
e26171	ENSG00000214193.9	ENSG00000214193	SH3D21	-0.0029833969913253	-0.10300635086851	-0.0518240585750293	0.958696967893933	0.999244137436886	Exon	Hippocampus
e934843	ENSG00000109118.13	ENSG00000109118	PHF12	0.002517974429918	-1.71416317577488	0.0518215809970485	0.958698940716312	0.999244137436886	Exon	Hippocampus
e1164634	ENSG00000133131.14	ENSG00000133131	MORC4	0.0032686368647806	-1.00308481434983	0.0518198752288838	0.958700298969413	0.999244137436886	Exon	Hippocampus
e35730	ENSG00000123473.15	ENSG00000123473	STIL	0.0019434147869985	-0.222541728876982	0.0518149102959509	0.9587042524004	0.999244137436886	Exon	Hippocampus
e161780	ENSG00000153246.12	ENSG00000153246	PLA2R1	0.0037875287152747	-1.94042616198303	0.0518118521543378	0.958706687509696	0.999244137436886	Exon	Hippocampus
e218466	ENSG00000047849.21	ENSG00000047849	MAP4	-0.0027140574753661	1.99820626629261	-0.0518116927834983	0.958706814412075	0.999244137436886	Exon	Hippocampus
e1043376	ENSG00000267796.7	ENSG00000267796	LIN37	-0.0027465269773455	-1.6979294473913	-0.0518076999251478	0.958709993809754	0.999244137436886	Exon	Hippocampus
e610658	ENSG00000177697.17	ENSG00000177697	CD151	-0.004187334473675	-2.03824766253366	-0.0518062842105278	0.958711121102539	0.999244137436886	Exon	Hippocampus
e630544	ENSG00000165912.15	ENSG00000165912	PACSIN3	0.00310126895248	-1.47673511101196	0.0517971502074784	0.958718394248137	0.999244137436886	Exon	Hippocampus
e369597	ENSG00000175309.14	ENSG00000175309	PHYKPL	-0.0024299301612768	-1.04158060735284	-0.0517915781569548	0.958722831114426	0.999244137436886	Exon	Hippocampus
e917240	ENSG00000005100.12	ENSG00000005100	DHX33	0.0021933248799961	-1.32570959014511	0.0517915147822671	0.958722881577905	0.999244137436886	Exon	Hippocampus
e941482	ENSG00000275066.4	ENSG00000275066	SYNRG	0.0016660298825789	0.0642244021473901	0.0517910051690985	0.958723287368528	0.999244137436886	Exon	Hippocampus
e452752	ENSG00000001629.9	ENSG00000001629	ANKIB1	-0.0020364571752994	0.550214352292605	-0.051779538133501	0.95873241824907	0.999244137436886	Exon	Hippocampus
e175864	ENSG00000118997.13	ENSG00000118997	DNAH7	0.0043072916886096	-1.96375080158339	0.0517793188724987	0.958732592840542	0.999244137436886	Exon	Hippocampus
e1077028	ENSG00000130726.11	ENSG00000130726	TRIM28	-0.0014536672201264	0.900508764799047	-0.0517762388813889	0.958735045352492	0.999244137436886	Exon	Hippocampus
e187206	ENSG00000158552.12	ENSG00000158552	ZFAND2B	0.0034241719062481	-2.26472626828249	0.0517761621659388	0.958735106438893	0.999244137436886	Exon	Hippocampus
e266874	ENSG00000090539.15	ENSG00000090539	CHRD	-0.0032519039192556	1.37371111963339	-0.0517754619478659	0.958735664003284	0.999244137436886	Exon	Hippocampus
e269919	ENSG00000127249.14	ENSG00000127249	ATP13A4	0.0027951736053171	1.28725191143079	0.0517702628603125	0.958739803894327	0.999244137436886	Exon	Hippocampus
e789707	ENSG00000280073.1	ENSG00000280073		-0.0042567410546046	-2.10972654096194	-0.0517614234570373	0.958746842471654	0.999244137436886	Exon	Hippocampus
e577713	ENSG00000165512.4	ENSG00000165512	ZNF22	0.0017422033137627	2.28268349928054	0.0517601216190991	0.958747879090204	0.999244137436886	Exon	Hippocampus
e310063	ENSG00000164163.10	ENSG00000164163	ABCE1	0.0021951609545311	-0.0382001934144414	0.0517559070874305	0.958751235008944	0.999244137436886	Exon	Hippocampus
e966339	ENSG00000087191.12	ENSG00000087191	PSMC5	0.0027343341872108	-1.59271018686102	0.0517473205689041	0.958758072226047	0.999244137436886	Exon	Hippocampus
e109251	ENSG00000186487.17	ENSG00000186487	MYT1L	-0.003430274967315	1.43927431233269	-0.0517450634679528	0.958759869496213	0.999244137436886	Exon	Hippocampus
e1054182	ENSG00000079435.9	ENSG00000079435	LIPE	0.0047248952654758	-2.10650736811199	0.0517439064128546	0.958760790828858	0.999244137436886	Exon	Hippocampus
e720768	ENSG00000127329.15	ENSG00000127329	PTPRB	0.0029767292673917	-1.28084348671657	0.0517430676680922	0.958761458699362	0.999244137436886	Exon	Hippocampus
e1120887	ENSG00000183773.15	ENSG00000183773	AIFM3	-0.0039791531763826	-0.658122002494359	-0.0517373481310588	0.958766013017792	0.999244137436886	Exon	Hippocampus
e78959	ENSG00000248485.1	ENSG00000248485	PCP4L1	-0.0051948987175215	-2.23871873352809	-0.0517264795116083	0.958774667420215	0.999244137436886	Exon	Hippocampus
e267964	ENSG00000058866.14	ENSG00000058866	DGKG	-0.0032891227333814	-0.252231176358824	-0.0517227432978836	0.958777642472337	0.999244137436886	Exon	Hippocampus
e504117	ENSG00000164683.16	ENSG00000164683	HEY1	-0.0022808777327132	-0.234459591524913	-0.0517213951686945	0.958778715953521	0.999244137436886	Exon	Hippocampus
e160295	ENSG00000177917.10	ENSG00000177917	ARL6IP6	0.0023183210349104	-0.937842725250149	0.051717825040846	0.958781558756415	0.999244137436886	Exon	Hippocampus
e781413	ENSG00000100505.13	ENSG00000100505	TRIM9	0.0022198821532042	1.84137408644969	0.0517167355665534	0.958782426277461	0.999244137436886	Exon	Hippocampus
e902801	ENSG00000090863.11	ENSG00000090863	GLG1	0.0024296597467136	-1.93996604117672	0.0517134370512058	0.958785052802776	0.999244137436886	Exon	Hippocampus
e249126	ENSG00000114670.13	ENSG00000114670	NEK11	0.0041048888989923	-1.70312736142067	0.0517131110668574	0.958785312375988	0.999244137436886	Exon	Hippocampus
e692533	ENSG00000060982.14	ENSG00000060982	BCAT1	-0.0031743209305272	-0.818299359319962	-0.0517129630361465	0.958785430249156	0.999244137436886	Exon	Hippocampus
e902782	ENSG00000090863.11	ENSG00000090863	GLG1	0.0014482482051465	1.2087181546846	0.0517054399973531	0.958791420658715	0.999244137436886	Exon	Hippocampus
e249057	ENSG00000017260.19	ENSG00000017260	ATP2C1	-0.0017806933504228	1.41955942493165	-0.0517008123273841	0.958795105558915	0.999244137436886	Exon	Hippocampus
e1115328	ENSG00000182871.14	ENSG00000182871	COL18A1	0.0041416571209343	-1.12277841020132	0.0516979581513951	0.958797378269757	0.999244137436886	Exon	Hippocampus
e442180	ENSG00000146733.13	ENSG00000146733	PSPH	-0.0031755932360974	-1.15503166507709	-0.0516939385868136	0.958800578951728	0.999244137436886	Exon	Hippocampus
e946348	ENSG00000204815.9	ENSG00000204815	TTC25	0.0047805755003018	-2.9250833173112	0.0516936527944482	0.958800806521296	0.999244137436886	Exon	Hippocampus
e621270	ENSG00000070081.15	ENSG00000070081	NUCB2	0.0036516450966798	-2.97027542298501	0.051686997409099	0.958806106045082	0.999244137436886	Exon	Hippocampus
e266669	ENSG00000114859.15	ENSG00000114859	CLCN2	-0.0035301882426354	-2.67476649124919	-0.0516823227405778	0.95880982837264	0.999244137436886	Exon	Hippocampus
e27357	ENSG00000127603.23	ENSG00000127603	MACF1	-0.0014284175213204	2.59783241441826	-0.0516768818188415	0.958814160850577	0.999244137436886	Exon	Hippocampus
e1163149	ENSG00000184867.13	ENSG00000184867	ARMCX2	-0.0019283090934401	-0.257141026577236	-0.0516642367915897	0.958824229792918	0.999244137436886	Exon	Hippocampus
e71895	ENSG00000176444.18	ENSG00000176444	CLK2	0.0019160637397176	-0.928284037351379	0.051658726560166	0.958828617464647	0.999244137436886	Exon	Hippocampus
e319297	ENSG00000083857.13	ENSG00000083857	FAT1	0.0045067256585597	-1.38048673455989	0.0516581085128986	0.958829109601681	0.999244137436886	Exon	Hippocampus
e811870	ENSG00000166912.16	ENSG00000166912	MTMR10	0.0028683311177434	-0.557784784460215	0.0516576868510645	0.958829445361454	0.999244137436886	Exon	Hippocampus
e983056	ENSG00000169696.15	ENSG00000169696	ASPSCR1	-0.0028057762910821	-1.95206462164235	-0.0516499986492298	0.958835567303817	0.999244137436886	Exon	Hippocampus
e400459	ENSG00000156535.13	ENSG00000156535	CD109	-0.0052740612500268	-2.96324492786232	-0.0516497106070439	0.958835796665385	0.999244137436886	Exon	Hippocampus
e1117600	ENSG00000243156.7	ENSG00000243156	MICAL3	0.0021784746844873	-0.2953073631726	0.0516472323687563	0.958837770031395	0.999244137436886	Exon	Hippocampus
e754760	ENSG00000102804.14	ENSG00000102804	TSC22D1	0.0035819664916221	-0.889947280933337	0.0516451096509934	0.958839460304523	0.999244137436886	Exon	Hippocampus
e591985	ENSG00000148688.13	ENSG00000148688	RPP30	-0.0023206305732155	-1.27654837780432	-0.0516441146121516	0.958840252631972	0.999244137436886	Exon	Hippocampus
e1168618	ENSG00000009694.13	ENSG00000009694	TENM1	0.0029006327406082	-0.107944407703152	0.0516418120948079	0.958842086075827	0.999244137436886	Exon	Hippocampus
e1043350	ENSG00000267796.7	ENSG00000267796	LIN37	0.0018885788099388	-0.90648277374996	0.0516375666849017	0.958845466602817	0.999244137436886	Exon	Hippocampus
e1043352	ENSG00000267796.7	ENSG00000267796	LIN37	0.0018885788099388	-0.90648277374996	0.0516375666849017	0.958845466602817	0.999244137436886	Exon	Hippocampus
e918225	ENSG00000262943.7	ENSG00000262943	ALOX12P2	0.0042642727085833	-2.91740515953948	0.0516354670479953	0.958847138498005	0.999244137436886	Exon	Hippocampus
e882291	ENSG00000281991.1	ENSG00000281991	TMEM265	0.0028794872821116	-1.92852861754664	0.0516274639904458	0.958853511160283	0.999244137436886	Exon	Hippocampus
e1141874	ENSG00000100241.20	ENSG00000100241	SBF1	-0.0027254183925496	0.229707485350827	-0.0516152049336334	0.958863272788186	0.999244137436886	Exon	Hippocampus
e352936	ENSG00000120709.10	ENSG00000120709	FAM53C	-0.0024340558088728	-0.0009019620663915	-0.0516096688216826	0.958867681079183	0.999244137436886	Exon	Hippocampus
e48170	ENSG00000183291.15	ENSG00000183291		-0.002314919474075	0.472582494646319	-0.0516091111828626	0.958868125115467	0.999244137436886	Exon	Hippocampus
e562626	ENSG00000148396.18	ENSG00000148396	SEC16A	-0.00193740610998	-0.671803232771095	-0.0516075366470018	0.958869378885947	0.999244137436886	Exon	Hippocampus
e909999	ENSG00000141002.18	ENSG00000141002	TCF25	-0.001857284717754	0.970510771341426	-0.0516063100363812	0.958870355610794	0.999244137436886	Exon	Hippocampus
e856596	ENSG00000103227.18	ENSG00000103227	LMF1	0.0045678425185423	-3.11244790604753	0.0516059645053762	0.958870630750049	0.999244137436886	Exon	Hippocampus
e950146	ENSG00000108852.14	ENSG00000108852	MPP2	0.0026603869471098	-1.04127964602928	0.0516041886201789	0.958872044851096	0.999244137436886	Exon	Hippocampus
e677726	ENSG00000151502.10	ENSG00000151502	VPS26B	0.0016968650562661	4.15171487783751	0.0516039124641173	0.95887226474853	0.999244137436886	Exon	Hippocampus
e137465	ENSG00000163541.11	ENSG00000163541	SUCLG1	0.0019318994704671	0.892383617625906	0.0515998437974751	0.958875504545067	0.999244137436886	Exon	Hippocampus
e731811	ENSG00000111785.18	ENSG00000111785	RIC8B	0.0031170432302172	-2.31132074461143	0.0515969720539182	0.958877791256494	0.999244137436886	Exon	Hippocampus
e78260	ENSG00000143258.15	ENSG00000143258	USP21	-0.0036863871097643	-2.90780294319688	-0.0515964483263133	0.958878208290251	0.999244137436886	Exon	Hippocampus
e160664	ENSG00000115159.15	ENSG00000115159	GPD2	0.0022945891787078	1.59964868371385	0.0515933263681926	0.958880694242937	0.999244137436886	Exon	Hippocampus
e797828	ENSG00000198668.10	ENSG00000198668	CALM1	-0.0028070073440236	3.3351235305019	-0.0515908216514906	0.958882688698941	0.999244137436886	Exon	Hippocampus
e89961	ENSG00000116857.16	ENSG00000116857	TMEM9	-0.0036012069021718	-2.33283544435443	-0.0515855638383152	0.958886875391654	0.999244137436886	Exon	Hippocampus
e133400	ENSG00000135636.13	ENSG00000135636	DYSF	-0.0050737193258125	-3.16436815571722	-0.0515837733371501	0.958888301132603	0.999244137436886	Exon	Hippocampus
e711833	ENSG00000139641.12	ENSG00000139641	ESYT1	0.0031975820905947	-1.55927429578713	0.0515771568197132	0.95889356973677	0.999244137436886	Exon	Hippocampus
e604081	ENSG00000066468.21	ENSG00000066468	FGFR2	-0.0047610786603406	-2.41126962830587	-0.0515709327121276	0.95889852587425	0.999244137436886	Exon	Hippocampus
e429100	ENSG00000005108.15	ENSG00000005108	THSD7A	0.0028898439716814	-1.62538073218148	0.0515694310584328	0.958899721612521	0.999244137436886	Exon	Hippocampus
e633776	ENSG00000213593.9	ENSG00000213593	TMX2	-0.0018503697342706	0.307154658023542	-0.0515642436442288	0.958903852252486	0.999244137436886	Exon	Hippocampus
e730406	ENSG00000166598.13	ENSG00000166598	HSP90B1	0.002415545283512	2.56240165407522	0.051563333169825	0.958904577246173	0.999244137436886	Exon	Hippocampus
e1007002	ENSG00000116017.10	ENSG00000116017	ARID3A	0.0040028499565856	-2.9441010508342	0.051562102566549	0.95890555715253	0.999244137436886	Exon	Hippocampus
e944075	ENSG00000108344.14	ENSG00000108344	PSMD3	0.0017192975621585	0.515311260086722	0.051560135234781	0.958907123702127	0.999244137436886	Exon	Hippocampus
e324243	ENSG00000133401.15	ENSG00000133401	PDZD2	-0.002494736960575	0.733860653650576	-0.0515544512746606	0.958911649734461	0.999244137436886	Exon	Hippocampus
e236201	ENSG00000178694.9	ENSG00000178694	NSUN3	-0.0015875001718222	0.148288824439152	-0.051537940413544	0.958924797035386	0.999244137436886	Exon	Hippocampus
e352311	ENSG00000031003.10	ENSG00000031003	FAM13B	-0.0022352382988338	2.59807930776924	-0.0515307188779041	0.958930547417498	0.999244137436886	Exon	Hippocampus
e832646	ENSG00000166839.16	ENSG00000166839	ANKDD1A	0.0024862516214151	1.50927648632719	0.0515298796457668	0.958931215683462	0.999244137436886	Exon	Hippocampus
e797815	ENSG00000198668.10	ENSG00000198668	CALM1	-0.0028031644518481	3.33514843363202	-0.0515186637340242	0.958940146721815	0.999244137436886	Exon	Hippocampus
e983909	ENSG00000176155.18	ENSG00000176155	CCDC57	0.0034830579917356	-2.23426797313318	0.0515158526423917	0.95894238514673	0.999244137436886	Exon	Hippocampus
e260819	ENSG00000163558.12	ENSG00000163558	PRKCI	-0.0019222200448826	1.10013007206043	-0.0515132069785881	0.958944491844548	0.999244137436886	Exon	Hippocampus
e714652	ENSG00000182199.10	ENSG00000182199	SHMT2	0.0034677402366065	-2.41021745961752	0.0515113371229862	0.958945980779449	0.999244137436886	Exon	Hippocampus
e907520	ENSG00000172530.20	ENSG00000172530	BANP	0.0024118734161442	-0.7991388608824	0.0515106267515092	0.958946546436474	0.999244137436886	Exon	Hippocampus
e947705	ENSG00000131462.7	ENSG00000131462	TUBG1	0.0030248279836861	-1.87073790020675	0.0515057224323607	0.958950451665031	0.999244137436886	Exon	Hippocampus
e939680	ENSG00000270647.5	ENSG00000270647	TAF15	-0.0022051013294252	-0.51163394267708	-0.0515021588205436	0.958953289311044	0.999244137436886	Exon	Hippocampus
e293466	ENSG00000163743.13	ENSG00000163743	RCHY1	-0.0019040735390141	0.741150662174284	-0.0514993098384097	0.958955557909463	0.999244137436886	Exon	Hippocampus
e1118304	ENSG00000100033.16	ENSG00000100033	PRODH	-0.0079029767271718	-3.24433544201283	-0.0514948592441002	0.958959101846434	0.999244137436886	Exon	Hippocampus
e762322	ENSG00000134882.15	ENSG00000134882	UBAC2	0.0013380300404583	1.97539803378572	0.0514940697846227	0.958959730480458	0.999244137436886	Exon	Hippocampus
e531105	ENSG00000137073.20	ENSG00000137073	UBAP2	-0.0033725048358624	-2.67131268333387	-0.0514927718707415	0.95896076398869	0.999244137436886	Exon	Hippocampus
e228536	ENSG00000055955.15	ENSG00000055955	ITIH4	-0.0033138252490508	-2.00173341494814	-0.051486926161362	0.958965418835188	0.999244137436886	Exon	Hippocampus
e45523	ENSG00000117069.14	ENSG00000117069	ST6GALNAC5	-0.0053860422188413	0.119497130279836	-0.0514799459320708	0.958970977083899	0.999244137436886	Exon	Hippocampus
e537251	ENSG00000107282.7	ENSG00000107282	APBA1	-0.0028321413006152	0.518524508531787	-0.0514776056219982	0.95897284063709	0.999244137436886	Exon	Hippocampus
e731269	ENSG00000136051.13	ENSG00000136051	KIAA1033	0.0023323837541288	-0.122903961970192	0.0514727690056937	0.958976691961548	0.999244137436886	Exon	Hippocampus
e1152665	ENSG00000147155.10	ENSG00000147155	EBP	0.0026314451367866	-1.78252681386733	0.0514688459023901	0.958979815870116	0.999244137436886	Exon	Hippocampus
e688355	ENSG00000111196.9	ENSG00000111196	MAGOHB	0.0033249080061393	-2.08004890203631	0.0514688364797291	0.958979823373241	0.999244137436886	Exon	Hippocampus
e226920	ENSG00000114841.17	ENSG00000114841	DNAH1	-0.0036064097351055	-2.54250195898962	-0.0514685539672039	0.95898004833377	0.999244137436886	Exon	Hippocampus
e622020	ENSG00000129158.10	ENSG00000129158	SERGEF	0.0015630055727585	1.17679368562332	0.0514634111105219	0.958984143514757	0.999244137436886	Exon	Hippocampus
e619752	ENSG00000133816.13	ENSG00000133816	MICAL2	-0.0048434953267263	-2.95492664079411	-0.0514627423760851	0.958984676018214	0.999244137436886	Exon	Hippocampus
e61374	ENSG00000186141.8	ENSG00000186141	POLR3C	0.0024960309649072	-2.09528873563738	0.051462248152421	0.958985069561305	0.999244137436886	Exon	Hippocampus
e822464	ENSG00000104133.14	ENSG00000104133	SPG11	0.0018401813187842	-0.663076853957433	0.0514605082492932	0.958986455020854	0.999244137436886	Exon	Hippocampus
e533028	ENSG00000137076.19	ENSG00000137076	TLN1	-0.0026792205477665	1.21701945777482	-0.0514579953915762	0.958988455973118	0.999244137436886	Exon	Hippocampus
e1126473	ENSG00000186998.15	ENSG00000186998	EMID1	0.0033006271934411	-1.94577435897434	0.0514571634853976	0.958989118408035	0.999244137436886	Exon	Hippocampus
e56488	ENSG00000143110.11	ENSG00000143110	C1orf162	-0.0027592170578547	-1.22617634521614	-0.0514566835908889	0.958989500541139	0.999244137436886	Exon	Hippocampus
e736057	ENSG00000135148.11	ENSG00000135148	TRAFD1	-0.0029511690419634	-1.63311644152575	-0.0514555994956277	0.958990363790658	0.999244137436886	Exon	Hippocampus
e627801	ENSG00000166199.12	ENSG00000166199	ALKBH3	0.0020207192019952	-0.709931646169362	0.0514554207951283	0.958990506087309	0.999244137436886	Exon	Hippocampus
e627811	ENSG00000166199.12	ENSG00000166199	ALKBH3	0.0020207192019952	-0.709931646169362	0.0514554207951283	0.958990506087309	0.999244137436886	Exon	Hippocampus
e250236	ENSG00000091527.15	ENSG00000091527	CDV3	-0.0015350450316838	1.10473698009622	-0.05145218336271	0.958993084008654	0.999244137436886	Exon	Hippocampus
e481356	ENSG00000182366.9	ENSG00000182366	FAM87A	0.0073627049517079	-3.21991138084414	0.0514449146913059	0.958998871949783	0.999244137436886	Exon	Hippocampus
e1035776	ENSG00000005007.12	ENSG00000005007	UPF1	0.0018559033021436	0.0038787036310849	0.051442784268215	0.959000568376231	0.999244137436886	Exon	Hippocampus
e790695	ENSG00000182732.16	ENSG00000182732	RGS6	0.0058252198353136	-3.24252398904753	0.0514414225042985	0.959001652730106	0.999244137436886	Exon	Hippocampus
e424956	ENSG00000105963.13	ENSG00000105963	ADAP1	0.0022853017150361	1.27991405433606	0.0514386084618282	0.959003893513657	0.999244137436886	Exon	Hippocampus
e481623	ENSG00000182372.8	ENSG00000182372	CLN8	0.0018280141074032	1.34343448317643	0.0514354326890798	0.959006422338474	0.999244137436886	Exon	Hippocampus
e240891	ENSG00000163611.11	ENSG00000163611	SPICE1	0.0026669496019006	-1.52280276845478	0.0514302211034188	0.959010572254432	0.999244137436886	Exon	Hippocampus
e88033	ENSG00000150681.9	ENSG00000150681	RGS18	0.0057788741263091	-3.2818932759624	0.0514287546470963	0.959011739974189	0.999244137436886	Exon	Hippocampus
e621686	ENSG00000006611.15	ENSG00000006611	USH1C	0.0051421714039325	-0.684442891781882	0.051422617359537	0.959016627015987	0.999244137436886	Exon	Hippocampus
e968801	ENSG00000171634.16	ENSG00000171634	BPTF	-0.0014317719096224	0.449176877504759	-0.0514196793028799	0.959018966552616	0.999244137436886	Exon	Hippocampus
e196156	ENSG00000144485.10	ENSG00000144485	HES6	0.0025660720761166	0.900981883482695	0.0514196084909622	0.959019022939238	0.999244137436886	Exon	Hippocampus
e525666	ENSG00000107249.21	ENSG00000107249	GLIS3	0.0040810173999091	-1.82605569199393	0.0514156952038001	0.959022139039904	0.999244137436886	Exon	Hippocampus
e37040	ENSG00000078618.20	ENSG00000078618	NRDC	0.0014400673434706	1.44031685209933	0.0514144827049859	0.959023104537376	0.999244137436886	Exon	Hippocampus
e532775	ENSG00000107140.15	ENSG00000107140	TESK1	-0.0028325944201071	-0.920298310797417	-0.0514122996828037	0.959024842850484	0.999244137436886	Exon	Hippocampus
e177679	ENSG00000138356.13	ENSG00000138356	AOX1	0.0057285207563265	-2.9744001246064	0.051403189737082	0.959032096987799	0.999246802738244	Exon	Hippocampus
e519548	ENSG00000180155.18	ENSG00000180155	LYNX1	-0.0041776210480904	1.22827451649621	-0.0514016720465552	0.959033305506361	0.999246802738244	Exon	Hippocampus
e308851	ENSG00000145391.13	ENSG00000145391	SETD7	-0.0017712369761612	0.690833583234263	-0.0513949845415735	0.959038630686605	0.999249275092044	Exon	Hippocampus
e518242	ENSG00000123908.11	ENSG00000123908	AGO2	-0.0024794182394274	-0.342628712594967	-0.0513832470238835	0.959047977136015	0.999253403804012	Exon	Hippocampus
e751530	ENSG00000244754.8	ENSG00000244754	N4BP2L2	-0.0038326107355065	-2.51914520997508	-0.0513825930012517	0.959048497926829	0.999253403804012	Exon	Hippocampus
e578240	ENSG00000188234.13	ENSG00000188234	AGAP4	0.0042250002753831	-2.94745712628799	0.05137687077587	0.959053054470837	0.999253584486006	Exon	Hippocampus
e797821	ENSG00000198668.10	ENSG00000198668	CALM1	-0.0027949731199661	3.33513052093385	-0.0513686288714588	0.959059617409408	0.999253584486006	Exon	Hippocampus
e429846	ENSG00000136267.13	ENSG00000136267	DGKB	0.0036107507519735	-0.614120884872814	0.0513661219663845	0.959061613631123	0.999253584486006	Exon	Hippocampus
e576425	ENSG00000095794.19	ENSG00000095794	CREM	0.003022910924634	-0.607655242865261	0.0513646489922495	0.959062786544803	0.999253584486006	Exon	Hippocampus
e914104	ENSG00000196689.11	ENSG00000196689	TRPV1	0.0026089082011252	-1.89228370045399	0.0513619088351898	0.959064968503041	0.999253584486006	Exon	Hippocampus
e332840	ENSG00000112851.14	ENSG00000112851	ERBIN	-0.0030045845629903	0.738144348263939	-0.0513580273287987	0.959068059306271	0.999253584486006	Exon	Hippocampus
e8822	ENSG00000120948.15	ENSG00000120948	TARDBP	0.0020124889979355	-0.851079960744375	0.0513562241265047	0.959069495177742	0.999253584486006	Exon	Hippocampus
e204933	ENSG00000132182.11	ENSG00000132182	NUP210	0.0023700291144691	-1.45938176491328	0.0513465055027573	0.959077234020334	0.999253584486006	Exon	Hippocampus
e218864	ENSG00000164050.12	ENSG00000164050	PLXNB1	0.0023645710986134	0.314531181041359	0.051330399054253	0.959090059432222	0.999253584486006	Exon	Hippocampus
e321499	ENSG00000078295.16	ENSG00000078295	ADCY2	0.0022474919316966	3.07099014488566	0.0513093451114584	0.959106824502831	0.999253584486006	Exon	Hippocampus
e550145	ENSG00000095261.13	ENSG00000095261	PSMD5	0.0023534217103277	0.19917152400234	0.0513084020590481	0.959107575447647	0.999253584486006	Exon	Hippocampus
e707384	ENSG00000139651.10	ENSG00000139651	ZNF740	-0.0023325503892829	-1.54237484137508	-0.0513079839274121	0.959107908402414	0.999253584486006	Exon	Hippocampus
e910282	ENSG00000140995.16	ENSG00000140995	DEF8	-0.0018595488848863	-0.178396418015617	-0.051307581763375	0.95910822864232	0.999253584486006	Exon	Hippocampus
e1115188	ENSG00000182871.14	ENSG00000182871	COL18A1	-0.0049677066405515	-2.75019447271995	-0.0512994911881943	0.95911467110203	0.999253584486006	Exon	Hippocampus
e852302	ENSG00000068305.17	ENSG00000068305	MEF2A	-0.0018741939394883	0.940600501802293	-0.0512941781947001	0.959118901797321	0.999253584486006	Exon	Hippocampus
e148620	ENSG00000144161.12	ENSG00000144161	ZC3H8	-0.002380960610239	-1.19576853343341	-0.0512930525758077	0.959119798119016	0.999253584486006	Exon	Hippocampus
e263550	ENSG00000242808.7	ENSG00000242808	SOX2-OT	-0.0037721173815795	5.84433468937868	-0.0512905690534567	0.95912177572901	0.999253584486006	Exon	Hippocampus
e132244	ENSG00000179818.13	ENSG00000179818	PCBP1-AS1	-0.001828102659261	-0.211066985341719	-0.0512825515366323	0.959128160018514	0.999253584486006	Exon	Hippocampus
e1024881	ENSG00000213297.8	ENSG00000213297	ZNF625-ZNF20	-0.0026849546723759	0.0171419214297343	-0.0512825345813184	0.959128173519909	0.999253584486006	Exon	Hippocampus
e618430	ENSG00000133812.15	ENSG00000133812	SBF2	-0.0014785209181194	0.865550975723244	-0.0512815509908986	0.959128956745886	0.999253584486006	Exon	Hippocampus
e346559	ENSG00000064692.18	ENSG00000064692	SNCAIP	-0.0035918805997432	-1.01538744138378	-0.0512739993144541	0.959134970092849	0.999253584486006	Exon	Hippocampus
e797844	ENSG00000198668.10	ENSG00000198668	CALM1	-0.0027896366763804	3.33511870341623	-0.0512716706635638	0.959136824381684	0.999253584486006	Exon	Hippocampus
e31993	ENSG00000132768.13	ENSG00000132768	DPH2	0.0032539298899321	-2.23165367599856	0.0512710219849695	0.959137340920067	0.999253584486006	Exon	Hippocampus
e155586	ENSG00000144228.8	ENSG00000144228	SPOPL	0.003751041179979	-2.5361259488865	0.0512700032870775	0.959138152102353	0.999253584486006	Exon	Hippocampus
e1036071	ENSG00000051128.18	ENSG00000051128	HOMER3	0.0041698192352312	-1.57434706142659	0.0512686634873494	0.959139218975938	0.999253584486006	Exon	Hippocampus
e246777	ENSG00000074416.13	ENSG00000074416	MGLL	-0.0022392671655714	0.817847558236045	-0.0512638650988411	0.959143039901298	0.999253584486006	Exon	Hippocampus
e1024891	ENSG00000257591.5	ENSG00000257591	ZNF625	0.0027384559777034	-2.3791589658428	0.0512627968632604	0.959143890530427	0.999253584486006	Exon	Hippocampus
e1152292	ENSG00000017483.14	ENSG00000017483	SLC38A5	-0.0045977703652834	-2.64841359120849	-0.0512614998677655	0.959144923319668	0.999253584486006	Exon	Hippocampus
e426970	ENSG00000157954.14	ENSG00000157954	WIPI2	0.001605585469398	0.449104889357584	0.0512611392377555	0.959145210487058	0.999253584486006	Exon	Hippocampus
e426592	ENSG00000164916.10	ENSG00000164916	FOXK1	-0.0026476875366218	-0.59577541470698	-0.0512576538443963	0.959147985883955	0.999253584486006	Exon	Hippocampus
e1051765	ENSG00000269858.5	ENSG00000269858	EGLN2	0.0018984407536806	1.65429174577168	0.0512568880920245	0.959148595647838	0.999253584486006	Exon	Hippocampus
e558718	ENSG00000126883.16	ENSG00000126883	NUP214	-0.0016232916147494	-0.494290283183158	-0.0512564834472221	0.959148917864004	0.999253584486006	Exon	Hippocampus
e731518	ENSG00000166046.10	ENSG00000166046	TCP11L2	0.0035899687494068	-0.656216498606725	0.0512509672252263	0.959153310398302	0.999253584486006	Exon	Hippocampus
e647318	ENSG00000173898.11	ENSG00000173898	SPTBN2	0.0036600234966868	-0.947937612069784	0.0512448416529233	0.959158188156033	0.999253584486006	Exon	Hippocampus
e341211	ENSG00000175471.19	ENSG00000175471	MCTP1	0.0052211896657889	-3.40073708594379	0.0512371825049625	0.959164287093334	0.999253584486006	Exon	Hippocampus
e278895	ENSG00000152969.17	ENSG00000152969	JAKMIP1	0.0031988656734537	0.72933689568148	0.0512352432596529	0.959165831304065	0.999253584486006	Exon	Hippocampus
e838716	ENSG00000167178.15	ENSG00000167178	ISLR2	0.0057155200216062	-3.09864546179285	0.0512245529561273	0.959174343938694	0.999253584486006	Exon	Hippocampus
e230293	ENSG00000180376.16	ENSG00000180376	CCDC66	0.0022169949038019	-0.141853355321433	0.0512215709299211	0.959176718511914	0.999253584486006	Exon	Hippocampus
e925633	ENSG00000109099.13	ENSG00000109099	PMP22	0.0036238986690023	-0.829668721011871	0.0512183205786889	0.959179306751484	0.999253584486006	Exon	Hippocampus
e63587	ENSG00000178104.19	ENSG00000178104	PDE4DIP	0.0024000476794317	0.410153362796016	0.0512121255912137	0.959184239792396	0.999253584486006	Exon	Hippocampus
e951219	ENSG00000161682.14	ENSG00000161682	FAM171A2	-0.0038259418664382	-1.16287365977111	-0.0512066849422766	0.959188572158187	0.999253584486006	Exon	Hippocampus
e414982	ENSG00000029363.15	ENSG00000029363	BCLAF1	-0.0017177246786397	2.16213236046013	-0.0512059580840437	0.959189150952423	0.999253584486006	Exon	Hippocampus
e121072	ENSG00000218739.9	ENSG00000218739	CEBPZOS	0.0025547782829044	0.31349591710748	0.0512053362577775	0.95918964611015	0.999253584486006	Exon	Hippocampus
e33393	ENSG00000132781.17	ENSG00000132781	MUTYH	-0.0026446900017996	-1.92713223351409	-0.0512019596795064	0.959192334865974	0.999253584486006	Exon	Hippocampus
e751479	ENSG00000139597.17	ENSG00000139597	N4BP2L1	0.0033512339283714	-1.54030015608457	0.0512011816869844	0.959192954378386	0.999253584486006	Exon	Hippocampus
e423940	ENSG00000184465.15	ENSG00000184465	WDR27	-0.0022689884310242	-1.47899396627992	-0.0512006133124881	0.959193406972797	0.999253584486006	Exon	Hippocampus
e784077	ENSG00000131966.13	ENSG00000131966	ACTR10	-0.0019592316707165	0.371298634172675	-0.0512004390815657	0.959193545712209	0.999253584486006	Exon	Hippocampus
e467003	ENSG00000106278.11	ENSG00000106278	PTPRZ1	0.0026301217844035	3.31349909770174	0.0511998220211681	0.959194037075033	0.999253584486006	Exon	Hippocampus
e628990	ENSG00000135365.15	ENSG00000135365	PHF21A	0.0036747428332597	-3.04296077864494	0.0511984657963588	0.959195117031695	0.999253584486006	Exon	Hippocampus
e1010278	ENSG00000104897.9	ENSG00000104897	SF3A2	-0.00336759819877	-2.24426855919861	-0.0511941091201644	0.959198586236902	0.999253584486006	Exon	Hippocampus
e868215	ENSG00000175595.14	ENSG00000175595	ERCC4	0.002927201819394	-1.6658706818868	0.0511926523872516	0.959199746228128	0.999253584486006	Exon	Hippocampus
e401387	ENSG00000196586.13	ENSG00000196586	MYO6	0.0020459190026562	-0.547597371290965	0.0511846727847543	0.959206100358692	0.999253584486006	Exon	Hippocampus
e121120	ENSG00000003509.15	ENSG00000003509	NDUFAF7	0.0017723225255351	-0.145859937206202	0.0511802879607786	0.959209591980347	0.999253584486006	Exon	Hippocampus
e342212	ENSG00000153113.23	ENSG00000153113	CAST	-0.0028866164684414	-1.04697873440038	-0.0511768670158108	0.959212316068701	0.999253584486006	Exon	Hippocampus
e778107	ENSG00000174373.16	ENSG00000174373	RALGAPA1	0.0016236659985775	0.33692819998396	0.051176334483595	0.959212740122571	0.999253584486006	Exon	Hippocampus
e1107796	ENSG00000205758.11	ENSG00000205758	CRYZL1	-0.0015884020821357	0.374542842237855	-0.051159543086784	0.959226111069457	0.999253584486006	Exon	Hippocampus
e150338	ENSG00000125629.14	ENSG00000125629	INSIG2	0.0034534705660988	-2.35976412449759	0.0511591910122514	0.959226391425641	0.999253584486006	Exon	Hippocampus
e752798	ENSG00000102710.19	ENSG00000102710	SUPT20H	0.0017760895295319	-0.209595334211984	0.051157705000546	0.959227574733586	0.999253584486006	Exon	Hippocampus
e936434	ENSG00000108582.11	ENSG00000108582	CPD	0.0021739348082048	-0.137950740836878	0.0511538581962321	0.95923063793606	0.999253584486006	Exon	Hippocampus
e498062	ENSG00000104738.16	ENSG00000104738	MCM4	-0.0022670760382554	-0.826224319066637	-0.0511447557310967	0.959237886212992	0.999253584486006	Exon	Hippocampus
e452269	ENSG00000127914.16	ENSG00000127914	AKAP9	-0.0015376800764207	2.51194252137126	-0.0511444591954978	0.959238122343824	0.999253584486006	Exon	Hippocampus
e699655	ENSG00000211584.13	ENSG00000211584	SLC48A1	-0.0026308920970627	0.569806745632068	-0.0511436189005251	0.959238791469409	0.999253584486006	Exon	Hippocampus
e523310	ENSG00000167702.11	ENSG00000167702	KIFC2	0.003280744083229	0.14831271122343	0.0511426025252477	0.959239600807507	0.999253584486006	Exon	Hippocampus
e859505	ENSG00000008710.18	ENSG00000008710	PKD1	-0.003011573510615	0.301741794059875	-0.0511421008329416	0.959240000304348	0.999253584486006	Exon	Hippocampus
e806263	ENSG00000142208.15	ENSG00000142208	AKT1	0.0018947312578959	0.282599542956993	0.0511350849336918	0.959245587055616	0.999253584486006	Exon	Hippocampus
e998689	ENSG00000167306.19	ENSG00000167306	MYO5B	0.0063108211972842	-2.66329186574717	0.0511270204290998	0.95925200881241	0.999253584486006	Exon	Hippocampus
e1079006	ENSG00000198171.12	ENSG00000198171	DDRGK1	0.0018292564154698	0.282351540555717	0.0511259055162471	0.959252896616588	0.999253584486006	Exon	Hippocampus
e4376	ENSG00000157881.13	ENSG00000157881	PANK4	0.0022672926533287	-1.26169563815352	0.0511235258311418	0.95925479155803	0.999253584486006	Exon	Hippocampus
e88253	ENSG00000116747.12	ENSG00000116747	TROVE2	-0.0020854263514207	5.05894010991288	-0.0511183618737198	0.959258903614197	0.999253584486006	Exon	Hippocampus
e431824	ENSG00000136243.16	ENSG00000136243	NUPL2	-0.0022367542658246	0.0623783035639331	-0.0511180124915709	0.95925918182703	0.999253584486006	Exon	Hippocampus
e935577	ENSG00000108262.15	ENSG00000108262	GIT1	-0.0031541182086607	0.833119170899002	-0.0511141924882493	0.959262223694116	0.999253584486006	Exon	Hippocampus
e1136946	ENSG00000196419.12	ENSG00000196419	XRCC6	-0.0010837588690933	2.17403818227197	-0.0511082050188354	0.959266991514765	0.999253584486006	Exon	Hippocampus
e817836	ENSG00000103932.11	ENSG00000103932	RPAP1	-0.002080873795121	-0.119803078277778	-0.0511000600561688	0.959273477349191	0.999253584486006	Exon	Hippocampus
e475338	ENSG00000231840.1	ENSG00000231840		0.0048582247546044	-2.58597293786171	0.0510959925787811	0.959276716282775	0.999253584486006	Exon	Hippocampus
e929838	ENSG00000154874.14	ENSG00000154874	CCDC144B	0.0060145715098258	-0.973852783034543	0.0510841934520603	0.95928611193509	0.999253584486006	Exon	Hippocampus
e794398	ENSG00000119699.7	ENSG00000119699	TGFB3	-0.0035390874305883	0.203841225276609	-0.051080995362992	0.959288658576482	0.999253584486006	Exon	Hippocampus
e569491	ENSG00000065665.20	ENSG00000065665	SEC61A2	-0.0017435600086651	0.604231794654378	-0.0510682211995835	0.959298830659216	0.999253584486006	Exon	Hippocampus
e318543	ENSG00000154556.17	ENSG00000154556	SORBS2	-0.0027055561001573	0.0210436322803675	-0.0510648704923783	0.95930149883277	0.999253584486006	Exon	Hippocampus
e463193	ENSG00000105856.13	ENSG00000105856	HBP1	-0.0025686086007979	-0.596709936300171	-0.0510644029592056	0.959301871130226	0.999253584486006	Exon	Hippocampus
e178178	ENSG00000155744.9	ENSG00000155744	FAM126B	-0.0022166926345776	-0.183904147441311	-0.051055104451935	0.959309275549144	0.999253584486006	Exon	Hippocampus
e515752	ENSG00000153310.18	ENSG00000153310	FAM49B	0.0038887679887675	-2.87604279564922	0.0510411006305842	0.95932042682521	0.999253584486006	Exon	Hippocampus
e515881	ENSG00000153310.18	ENSG00000153310	FAM49B	0.0038887679887675	-2.87604279564922	0.0510411006305842	0.95932042682521	0.999253584486006	Exon	Hippocampus
e736159	ENSG00000173064.11	ENSG00000173064	HECTD4	-0.0022742157923243	0.895751610632425	-0.0510320609000308	0.959327625188277	0.999253584486006	Exon	Hippocampus
e531634	ENSG00000213930.11	ENSG00000213930	GALT	-0.0031044648713729	-2.11180319001382	-0.0510320089325148	0.959327666570167	0.999253584486006	Exon	Hippocampus
e437811	ENSG00000078967.12	ENSG00000078967	UBE2D4	-0.0015973963523085	0.22246814646836	-0.0510268226375068	0.959331796433099	0.999253584486006	Exon	Hippocampus
e385645	ENSG00000213654.9	ENSG00000213654	GPSM3	0.0051250086853794	-3.18604119955903	0.0510258413508068	0.95933257783489	0.999253584486006	Exon	Hippocampus
e809094	ENSG00000275835.4	ENSG00000275835	TUBGCP5	0.0023354676834309	-0.961138236987918	0.0510203436849516	0.959336955644817	0.999253584486006	Exon	Hippocampus
e807200	ENSG00000182979.17	ENSG00000182979	MTA1	0.0018445625553697	0.431197758868648	0.0510192173912399	0.959337852516464	0.999253584486006	Exon	Hippocampus
e970664	ENSG00000133195.11	ENSG00000133195	SLC39A11	-0.0021553489023224	1.49769568622521	-0.0510189092248787	0.959338097910431	0.999253584486006	Exon	Hippocampus
e493105	ENSG00000156687.10	ENSG00000156687	UNC5D	0.0043884879663794	-1.16021730996608	0.0510091215172665	0.959345891898749	0.999253584486006	Exon	Hippocampus
e1082152	ENSG00000089177.18	ENSG00000089177	KIF16B	-0.0020064374949133	-0.854037975451592	-0.0510082380800266	0.959346595383332	0.999253584486006	Exon	Hippocampus
e124525	ENSG00000171132.13	ENSG00000171132	PRKCE	-0.0032866220608597	1.61194385256218	-0.0510019139014538	0.959351631352775	0.999253584486006	Exon	Hippocampus
e137004	ENSG00000005436.13	ENSG00000005436	GCFC2	0.0024265868829074	-0.867633016037958	0.050994711511594	0.959357366647466	0.999253584486006	Exon	Hippocampus
e516670	ENSG00000129292.20	ENSG00000129292	PHF20L1	0.00369263141253	-2.83322150565892	0.0509893183623316	0.959361661237303	0.999253584486006	Exon	Hippocampus
e506363	ENSG00000155099.7	ENSG00000155099	TMEM55A	0.0024637303036886	-0.700541541853339	0.0509822629311496	0.959367279511751	0.999253584486006	Exon	Hippocampus
e473782	ENSG00000146966.12	ENSG00000146966	DENND2A	-0.0027591214087916	-1.62609744443533	-0.0509818483310624	0.959367609659897	0.999253584486006	Exon	Hippocampus
e874756	ENSG00000237296.9	ENSG00000237296	SMG1P1	0.0016915992292444	1.5946544352269	0.0509800846462332	0.959369014091121	0.999253584486006	Exon	Hippocampus
e269993	ENSG00000127249.14	ENSG00000127249	ATP13A4	-0.0026098021809455	0.493511296801477	-0.0509791933114662	0.95936972386559	0.999253584486006	Exon	Hippocampus
e1164980	ENSG00000101844.17	ENSG00000101844	ATG4A	-0.004008599384166	-2.91492355413226	-0.0509748721591734	0.959373164821891	0.999253584486006	Exon	Hippocampus
e802294	ENSG00000196405.12	ENSG00000196405	EVL	0.0021407807603684	0.677690726866299	0.0509731681247803	0.959374521753651	0.999253584486006	Exon	Hippocampus
e314383	ENSG00000109466.13	ENSG00000109466	KLHL2	0.0030255895268407	1.01410228177592	0.05097232359965	0.959375194253601	0.999253584486006	Exon	Hippocampus
e184728	ENSG00000233143.1	ENSG00000233143	DIRC3-AS1	0.0042288867714783	-3.08698931227078	0.0509717925305603	0.959375617146819	0.999253584486006	Exon	Hippocampus
e221569	ENSG00000172037.13	ENSG00000172037	LAMB2	-0.0036054518406915	-0.29952177708093	-0.0509696229598087	0.959377344787979	0.999253584486006	Exon	Hippocampus
e530177	ENSG00000197579.7	ENSG00000197579	TOPORS	-0.0014623296842503	3.32360648112223	-0.0509692453699991	0.959377645464848	0.999253584486006	Exon	Hippocampus
e573754	ENSG00000136758.18	ENSG00000136758	YME1L1	0.0014498460135552	1.39807665680194	0.0509580838170042	0.959386533474282	0.999253584486006	Exon	Hippocampus
e233661	ENSG00000144749.13	ENSG00000144749	LRIG1	0.0023519942851095	0.895687644353738	0.0509560358714978	0.959388164265725	0.999253584486006	Exon	Hippocampus
e323919	ENSG00000113360.16	ENSG00000113360	DROSHA	0.0015232184293794	0.297446412964288	0.0509506427330831	0.959392458855414	0.999253584486006	Exon	Hippocampus
e298957	ENSG00000185477.4	ENSG00000185477	GPRIN3	-0.0023946488907359	4.18515050870483	-0.0509495891688468	0.959393297815311	0.999253584486006	Exon	Hippocampus
e551456	ENSG00000011454.16	ENSG00000011454	RABGAP1	0.0034251922085153	-2.05583943422701	0.0509458776150671	0.959396253349534	0.999253584486006	Exon	Hippocampus
e707357	ENSG00000139631.18	ENSG00000139631	CSAD	-0.0024309157323029	-0.622824791244636	-0.0509445394888003	0.959397318908252	0.999253584486006	Exon	Hippocampus
e1015153	ENSG00000031823.14	ENSG00000031823	RANBP3	-0.0035898720274209	-2.94300590401598	-0.0509431910583072	0.959398392672366	0.999253584486006	Exon	Hippocampus
e471243	ENSG00000205060.10	ENSG00000205060	SLC35B4	0.0023570910487758	-0.686518144472841	0.0509417987036081	0.959399501413694	0.999253584486006	Exon	Hippocampus
e713938	ENSG00000025423.11	ENSG00000025423	HSD17B6	0.0034274248972964	-1.14537380129087	0.050939118473097	0.959401635699337	0.999253584486006	Exon	Hippocampus
e414576	ENSG00000135541.20	ENSG00000135541	AHI1	0.0028117427274697	-1.1811988767177	0.05093770892555	0.959402758131678	0.999253584486006	Exon	Hippocampus
e116132	ENSG00000084764.10	ENSG00000084764	MAPRE3	-0.0043151032210518	-2.09721457151053	-0.0509327071399071	0.959406741088407	0.999253584486006	Exon	Hippocampus
e596220	ENSG00000107521.18	ENSG00000107521	HPS1	0.0027189446449347	-1.13425262848433	0.0509281900708028	0.959410338062857	0.999253584486006	Exon	Hippocampus
e174823	ENSG00000151689.12	ENSG00000151689	INPP1	0.0037108324724257	-2.88900780295612	0.050926566081329	0.959411631257498	0.999253584486006	Exon	Hippocampus
e843716	ENSG00000185787.14	ENSG00000185787	MORF4L1	-0.0023777181970236	-0.939069856053901	-0.0509217310793114	0.95941548140544	0.999253584486006	Exon	Hippocampus
e312308	ENSG00000197410.12	ENSG00000197410	DCHS2	0.0037190757672436	-2.06462065413416	0.0509189521730889	0.959417694269491	0.999253584486006	Exon	Hippocampus
e211099	ENSG00000170248.13	ENSG00000170248	PDCD6IP	-0.0022161348396529	-0.434334312548559	-0.0509181727094644	0.959418314962329	0.999253584486006	Exon	Hippocampus
e660005	ENSG00000166575.16	ENSG00000166575	TMEM135	-0.0020842321699922	-0.904453767792885	-0.0509138500031783	0.959421757166813	0.999253584486006	Exon	Hippocampus
e394731	ENSG00000124608.4	ENSG00000124608	AARS2	0.0037674080535384	-2.97926983887346	0.0509093952172939	0.959425304548099	0.999253584486006	Exon	Hippocampus
e829392	ENSG00000137776.16	ENSG00000137776	SLTM	0.0017032691622458	-0.23496267215108	0.0509080170537461	0.959426401990812	0.999253584486006	Exon	Hippocampus
e1142521	ENSG00000100299.17	ENSG00000100299	ARSA	-0.0029293224401614	-1.42663608719166	-0.0509079154778495	0.959426482876518	0.999253584486006	Exon	Hippocampus
e228104	ENSG00000163938.16	ENSG00000163938	GNL3	-0.0016510628600831	0.903411587022937	-0.0509074096959254	0.959426885634752	0.999253584486006	Exon	Hippocampus
e621922	ENSG00000129158.10	ENSG00000129158	SERGEF	-0.0016170654322158	0.978260290049172	-0.0509049291582535	0.959428860907097	0.999253584486006	Exon	Hippocampus
e118233	ENSG00000243147.7	ENSG00000243147	MRPL33	0.0013069155382871	0.890289182871334	0.0509044354765822	0.959429254029862	0.999253584486006	Exon	Hippocampus
e93423	ENSG00000133059.16	ENSG00000133059	DSTYK	-0.0015417196061129	0.913392679390499	-0.0508948020712358	0.959436925191545	0.999253584486006	Exon	Hippocampus
e459805	ENSG00000106400.11	ENSG00000106400	ZNHIT1	-0.0017559043087273	0.375459626369625	-0.0508929004964781	0.95943843943196	0.999253584486006	Exon	Hippocampus
e711897	ENSG00000139641.12	ENSG00000139641	ESYT1	0.0029711055312971	-1.07724724243163	0.0508872944553453	0.959442903571823	0.999253584486006	Exon	Hippocampus
e368210	ENSG00000169220.17	ENSG00000169220	RGS14	0.0057655727116007	0.630779934827787	0.0508862367087597	0.959443745864876	0.999253584486006	Exon	Hippocampus
e478549	ENSG00000133612.18	ENSG00000133612	AGAP3	-0.0029055674653235	-0.0990441952882919	-0.0508830447846201	0.959446287622851	0.999253584486006	Exon	Hippocampus
e1118321	ENSG00000237517.9	ENSG00000237517	DGCR5	-0.0049877914555255	-2.62427569067861	-0.0508788448279721	0.959449632086833	0.999253584486006	Exon	Hippocampus
e876850	ENSG00000047578.12	ENSG00000047578	KIAA0556	0.0044476059735573	-2.99459909810824	0.0508741104289868	0.959453402133007	0.999253584486006	Exon	Hippocampus
e712015	ENSG00000092841.18	ENSG00000092841	MYL6	0.0022364466510296	2.03907824741237	0.0508692951804304	0.959457236561385	0.999253584486006	Exon	Hippocampus
e91720	ENSG00000159348.12	ENSG00000159348	CYB5R1	0.0020001956111854	1.88618723716319	0.0508679789412354	0.959458284695381	0.999253584486006	Exon	Hippocampus
e801008	ENSG00000100697.14	ENSG00000100697	DICER1	-0.001930365038867	0.646455765889562	-0.0508666539574435	0.959459339792854	0.999253584486006	Exon	Hippocampus
e307530	ENSG00000164070.11	ENSG00000164070	HSPA4L	0.0030090970595374	0.533108294861986	0.0508636347388556	0.959461744026233	0.999253584486006	Exon	Hippocampus
e1068794	ENSG00000256683.6	ENSG00000256683	ZNF350	-0.003243786041122	-2.42184305476202	-0.0508624636481854	0.959462676577321	0.999253584486006	Exon	Hippocampus
e104645	ENSG00000152904.11	ENSG00000152904	GGPS1	0.0012856149363968	2.55383696794175	0.0508465893463504	0.959475317446434	0.999253584486006	Exon	Hippocampus
e503376	ENSG00000040341.17	ENSG00000040341	STAU2	-0.0046898443140561	-3.00486158380001	-0.0508463962868825	0.959475471181729	0.999253584486006	Exon	Hippocampus
e1105216	ENSG00000142192.20	ENSG00000142192	APP	0.0015594849202786	5.06522676683974	0.0508438190013094	0.959477523501609	0.999253584486006	Exon	Hippocampus
e624357	ENSG00000109881.16	ENSG00000109881	CCDC34	0.0035846522111672	-2.22283112432189	0.0508227318397751	0.959494315442476	0.999253584486006	Exon	Hippocampus
e942954	ENSG00000167258.13	ENSG00000167258	CDK12	-0.0011466335223513	1.79628676522287	-0.0508166899432825	0.959499126675064	0.999253584486006	Exon	Hippocampus
e663284	ENSG00000187240.13	ENSG00000187240	DYNC2H1	0.0023761704490291	-0.1469137867359	0.0508165893063447	0.959499206813443	0.999253584486006	Exon	Hippocampus
e1099896	ENSG00000184402.14	ENSG00000184402	SS18L1	-0.0023127920678777	-1.35935258938582	-0.0508153766815668	0.959500172440869	0.999253584486006	Exon	Hippocampus
e326194	ENSG00000164190.16	ENSG00000164190	NIPBL	0.001244269754741	0.723839450954762	0.0508118009949876	0.95950301980265	0.999253584486006	Exon	Hippocampus
e1054879	ENSG00000105755.7	ENSG00000105755	ETHE1	0.0024725354489909	-1.08201910715152	0.0508117579383603	0.959503054089159	0.999253584486006	Exon	Hippocampus
e220909	ENSG00000172053.16	ENSG00000172053	QARS	0.0024301225011666	-0.875856681975802	0.0508080105130784	0.959506038209076	0.999253584486006	Exon	Hippocampus
e777566	ENSG00000092020.10	ENSG00000092020	PPP2R3C	-0.0030163543422814	-1.39698574048611	-0.0508039565664705	0.959509266416262	0.999253584486006	Exon	Hippocampus
e693006	ENSG00000118307.18	ENSG00000118307	CASC1	0.0041425492045689	-1.81099996500711	0.0508007004429252	0.959511859307684	0.999253584486006	Exon	Hippocampus
e990817	ENSG00000175322.11	ENSG00000175322	ZNF519	-0.0030583559194922	-0.790237412511622	-0.0507975179291113	0.959514393583182	0.999253584486006	Exon	Hippocampus
e1128756	ENSG00000167065.13	ENSG00000167065	DUSP18	0.0023322308323223	0.0282195598221123	0.0507926054834495	0.959518305425824	0.999253584486006	Exon	Hippocampus
e370502	ENSG00000169045.17	ENSG00000169045	HNRNPH1	-0.0019376748861932	1.91936962977267	-0.0507877552450083	0.959522167733028	0.999253584486006	Exon	Hippocampus
e1172591	ENSG00000197620.10	ENSG00000197620	CXorf40A	0.0026012939211425	0.429740142922027	0.0507857232807962	0.959523785812528	0.999253584486006	Exon	Hippocampus
e881000	ENSG00000149923.13	ENSG00000149923	PPP4C	0.0024298285830331	-1.63329500425544	0.0507838772201391	0.959525255854757	0.999253584486006	Exon	Hippocampus
e360118	ENSG00000164587.11	ENSG00000164587	RPS14	0.0019973250518016	3.00361363303957	0.0507833045401561	0.959525711887341	0.999253584486006	Exon	Hippocampus
e479695	ENSG00000130226.16	ENSG00000130226	DPP6	-0.0028581503172409	2.53596853350569	-0.0507833011726892	0.959525714568899	0.999253584486006	Exon	Hippocampus
e1099622	ENSG00000124215.16	ENSG00000124215	CDH26	0.0030075800942243	-2.04954813898749	0.0507829907668991	0.959525961749108	0.999253584486006	Exon	Hippocampus
e303492	ENSG00000164089.8	ENSG00000164089	ETNPPL	-0.0036052449006783	1.27082404723534	-0.0507749912815988	0.959532331845689	0.999253584486006	Exon	Hippocampus
e1061120	ENSG00000105483.16	ENSG00000105483	CARD8	-0.002842797796524	-1.60856036001787	-0.0507741344550165	0.959533014148251	0.999253584486006	Exon	Hippocampus
e1021385	ENSG00000105397.13	ENSG00000105397	TYK2	-0.0025713144806585	-1.60479578430449	-0.050771833308443	0.959534846582446	0.999253584486006	Exon	Hippocampus
e976163	ENSG00000129646.14	ENSG00000129646	QRICH2	-0.0037593664923106	-2.5363226461403	-0.0507670025079997	0.95953869341499	0.999253584486006	Exon	Hippocampus
e547264	ENSG00000165124.17	ENSG00000165124	SVEP1	-0.0037964947761488	-2.04984628443579	-0.0507611859750716	0.959543325201065	0.999253584486006	Exon	Hippocampus
e270766	ENSG00000173950.15	ENSG00000173950	XXYLT1	-0.0027089609184227	-2.09413296831689	-0.0507569107788653	0.959546729600144	0.999253584486006	Exon	Hippocampus
e1068524	ENSG00000105497.7	ENSG00000105497	ZNF175	-0.0016830249117478	-0.37072323135476	-0.0507480603653139	0.959553777311722	0.999253584486006	Exon	Hippocampus
e305410	ENSG00000145349.16	ENSG00000145349	CAMK2D	0.0032711365347549	1.40041456771159	0.0507359238042317	0.959563441834995	0.999253584486006	Exon	Hippocampus
e264640	ENSG00000175193.12	ENSG00000175193	PARL	-0.0030767982524583	-1.95152278910591	-0.0507358238071945	0.959563521464141	0.999253584486006	Exon	Hippocampus
e248598	ENSG00000196455.7	ENSG00000196455	PIK3R4	-0.0015092074232316	0.449033654418883	-0.0507353904627491	0.959563866542851	0.999253584486006	Exon	Hippocampus
e357910	ENSG00000249553.1	ENSG00000249553	PPP2R2B-IT1	0.0031422655353025	-0.660267750690445	0.050734084226751	0.959564906718299	0.999253584486006	Exon	Hippocampus
e791053	ENSG00000119599.16	ENSG00000119599	DCAF4	-0.0038611443819599	-2.88838855286435	-0.0507338941946606	0.959565058043727	0.999253584486006	Exon	Hippocampus
e761883	ENSG00000088387.18	ENSG00000088387	DOCK9	-0.0019117428799755	1.03939547209412	-0.0507285161036185	0.959569340699597	0.999253584486006	Exon	Hippocampus
e809824	ENSG00000201300.1	ENSG00000201300	SNORD115-27	-0.0065611857737238	-2.29040038289144	-0.0507228532552167	0.95957385011336	0.999253584486006	Exon	Hippocampus
e421404	ENSG00000120438.11	ENSG00000120438	TCP1	0.0017519775568689	2.21469259688892	0.0507203321937177	0.959575857674039	0.999253584486006	Exon	Hippocampus
e915586	ENSG00000141480.17	ENSG00000141480	ARRB2	0.0033522218929497	-2.55375786809686	0.0507153972447929	0.959579787451753	0.999253584486006	Exon	Hippocampus
e828358	ENSG00000140262.17	ENSG00000140262	TCF12	0.0021612939048003	0.502915752142106	0.0507128172482633	0.9595818419441	0.999253584486006	Exon	Hippocampus
e246184	ENSG00000070476.14	ENSG00000070476	ZXDC	-0.0019193337817531	0.0696729937822219	-0.0507061071274376	0.959587185321499	0.999253584486006	Exon	Hippocampus
e323918	ENSG00000113360.16	ENSG00000113360	DROSHA	-0.0014067804467626	0.122992378320579	-0.0507031020503496	0.959589578313425	0.999253584486006	Exon	Hippocampus
e205671	ENSG00000154781.15	ENSG00000154781	CCDC174	-0.002639004843017	-1.66766054423961	-0.050695878923369	0.959595330208811	0.999253584486006	Exon	Hippocampus
e912077	ENSG00000174238.14	ENSG00000174238	PITPNA	-0.0018539851619283	-0.276970837995665	-0.0506913329895191	0.959598950212147	0.999253584486006	Exon	Hippocampus
e1050647	ENSG00000160460.15	ENSG00000160460	SPTBN4	0.0027636976444877	-0.873171569202653	0.0506830822675697	0.959605520402491	0.999253584486006	Exon	Hippocampus
e231095	ENSG00000163681.14	ENSG00000163681	SLMAP	-0.0017330580766696	1.62554195950377	-0.0506805462105817	0.959607539908397	0.999253584486006	Exon	Hippocampus
e987113	ENSG00000170579.15	ENSG00000170579	DLGAP1	-0.0038104908339789	-1.47247389019227	-0.0506774990519343	0.959609966413711	0.999253584486006	Exon	Hippocampus
e385016	ENSG00000168477.17	ENSG00000168477	TNXB	0.0041465554388692	-2.07056956272169	0.0506712859996061	0.95961491397627	0.999253584486006	Exon	Hippocampus
e562941	ENSG00000233016.6	ENSG00000233016	SNHG7	-0.0028740462920321	-0.552267877826804	-0.0506707170926989	0.959615367006898	0.999253584486006	Exon	Hippocampus
e523305	ENSG00000167702.11	ENSG00000167702	KIFC2	-0.0027946491106943	2.04045045661098	-0.0506683185502894	0.959617277008767	0.999253584486006	Exon	Hippocampus
e911850	ENSG00000197879.14	ENSG00000197879	MYO1C	0.0044826748725196	-2.98651396313471	0.0506578902987617	0.959625581213155	0.999253584486006	Exon	Hippocampus
e388758	ENSG00000065029.14	ENSG00000065029	ZNF76	-0.001973842176659	-0.93990364777158	-0.0506549323043197	0.95962793671817	0.999253584486006	Exon	Hippocampus
e472880	ENSG00000105948.13	ENSG00000105948	TTC26	-0.0048048385376233	-3.22472021662791	-0.0506490700890272	0.959632604908353	0.999253584486006	Exon	Hippocampus
e648408	ENSG00000172531.14	ENSG00000172531	PPP1CA	0.0026863571765788	-0.645966085337704	0.0506489658584178	0.959632687909123	0.999253584486006	Exon	Hippocampus
e686934	ENSG00000111752.10	ENSG00000111752	PHC1	-0.0027370058740072	-0.934273392510342	-0.0506476255714098	0.959633755204594	0.999253584486006	Exon	Hippocampus
e997689	ENSG00000078043.15	ENSG00000078043	PIAS2	0.0023040292372883	-0.585031927502099	0.0506456623767254	0.959635318533163	0.999253584486006	Exon	Hippocampus
e1055919	ENSG00000267508.5	ENSG00000267508	ZNF285	0.0027577380256983	-1.69752647247866	0.0506427176115028	0.959637663504965	0.999253584486006	Exon	Hippocampus
e320484	ENSG00000113504.20	ENSG00000113504	SLC12A7	0.0044437587899791	-2.87647606813657	0.0506297639810559	0.959647978728113	0.999253584486006	Exon	Hippocampus
e277975	ENSG00000159788.18	ENSG00000159788	RGS12	-0.0024289999377292	0.521585785198836	-0.0506169917589563	0.959658149498973	0.999253584486006	Exon	Hippocampus
e1018968	ENSG00000142347.16	ENSG00000142347	MYO1F	0.0046884764045938	-3.11642449716171	0.0506103535993668	0.959663435598201	0.999253584486006	Exon	Hippocampus
e433582	ENSG00000106066.14	ENSG00000106066	CPVL	-0.0071455375817082	-0.967094758477623	-0.0506097617106379	0.959663906931118	0.999253584486006	Exon	Hippocampus
e915450	ENSG00000141456.14	ENSG00000141456	PELP1	0.0025537397791085	-0.74183261247415	0.0506091355411549	0.959664405562506	0.999253584486006	Exon	Hippocampus
e1086073	ENSG00000197183.13	ENSG00000197183	NOL4L	-0.0024132843560315	-0.509414317211568	-0.0506090226096465	0.959664495492146	0.999253584486006	Exon	Hippocampus
e629855	ENSG00000175220.11	ENSG00000175220	ARHGAP1	0.0022672856176384	0.243694378494887	0.0506079804102916	0.959665325416551	0.999253584486006	Exon	Hippocampus
e114181	ENSG00000198399.14	ENSG00000198399	ITSN2	-0.002289383155396	-1.15771521437187	-0.0505818910037558	0.95968610095245	0.999253584486006	Exon	Hippocampus
e944460	ENSG00000008838.18	ENSG00000008838	MED24	-0.001740436517558	-0.7339866340751	-0.0505774979441265	0.959689599239714	0.999253584486006	Exon	Hippocampus
e93263	ENSG00000163531.15	ENSG00000163531	NFASC	-0.0020987718710711	1.42164058820058	-0.0505762624825192	0.959690583064334	0.999253584486006	Exon	Hippocampus
e744423	ENSG00000196498.13	ENSG00000196498	NCOR2	-0.002413920041841	-0.572866439392516	-0.0505746744045369	0.95969184768504	0.999253584486006	Exon	Hippocampus
e825717	ENSG00000138600.9	ENSG00000138600	SPPL2A	0.0033737170980121	-0.47820730987257	0.0505656422191178	0.959699040210788	0.999253584486006	Exon	Hippocampus
e857803	ENSG00000187535.13	ENSG00000187535	IFT140	-0.002856217921356	-1.39077136567199	-0.0505627146720364	0.959701371480925	0.999253584486006	Exon	Hippocampus
e525834	ENSG00000106686.16	ENSG00000106686	SPATA6L	0.0027128582006812	-1.51193329052032	0.0505556346614083	0.959707009450556	0.999253584486006	Exon	Hippocampus
e285043	ENSG00000163682.15	ENSG00000163682	RPL9	-0.0022892392983432	3.7581560324369	-0.0505460619857844	0.959714632387874	0.999253584486006	Exon	Hippocampus
e744336	ENSG00000270095.1	ENSG00000270095		0.0020560600216728	-0.680417608292353	0.0505455104597673	0.959715071580583	0.999253584486006	Exon	Hippocampus
e655615	ENSG00000137491.14	ENSG00000137491	SLCO2B1	-0.0032750843435897	2.59306021258498	-0.0505419438187271	0.959717911778242	0.999253584486006	Exon	Hippocampus
e632370	ENSG00000149177.12	ENSG00000149177	PTPRJ	0.0014296568647921	0.360317760630823	0.0505358252318602	0.959722784149801	0.999253584486006	Exon	Hippocampus
e572293	ENSG00000136770.10	ENSG00000136770	DNAJC1	0.0025335573959935	-0.0366643453583371	0.0505348031262247	0.959723598076192	0.999253584486006	Exon	Hippocampus
e365331	ENSG00000145936.8	ENSG00000145936	KCNMB1	-0.0053134683951819	-1.81092599094847	-0.0505343177182984	0.959723984617782	0.999253584486006	Exon	Hippocampus
e843421	ENSG00000041357.15	ENSG00000041357	PSMA4	-0.0014507177427888	2.06668618319151	-0.0505311848218108	0.959726479416142	0.999253584486006	Exon	Hippocampus
e1149033	ENSG00000147027.3	ENSG00000147027	TMEM47	0.0026128647821686	-0.0652890176615157	0.0505299806307078	0.959727438341639	0.999253584486006	Exon	Hippocampus
e1168933	ENSG00000188706.12	ENSG00000188706	ZDHHC9	-0.0034967290683437	-0.0738947083189126	-0.0505297732129394	0.959727603513257	0.999253584486006	Exon	Hippocampus
e387979	ENSG00000161904.11	ENSG00000161904	LEMD2	-0.0014968944446396	0.545370582553042	-0.0505295205894384	0.95972780468326	0.999253584486006	Exon	Hippocampus
e121400	ENSG00000115841.19	ENSG00000115841	RMDN2	-0.0041730587285063	-2.9352771080358	-0.0505290241805152	0.959728199985305	0.999253584486006	Exon	Hippocampus
e471024	ENSG00000106554.11	ENSG00000106554	CHCHD3	-0.0015989883037558	0.236921501613345	-0.0505275122013286	0.959729404009781	0.999253584486006	Exon	Hippocampus
e1129822	ENSG00000198089.14	ENSG00000198089	SFI1	0.0035484857530097	-2.56763210622737	0.0505257474381059	0.959730809332228	0.999253584486006	Exon	Hippocampus
e607557	ENSG00000151651.15	ENSG00000151651	ADAM8	-0.0040175356052754	-2.78958055306389	-0.0505240966947644	0.959732123858078	0.999253584486006	Exon	Hippocampus
e561742	ENSG00000107147.12	ENSG00000107147	KCNT1	-0.0037084593709851	1.66869959632711	-0.0505172791510698	0.959737552830052	0.999253584486006	Exon	Hippocampus
e85751	ENSG00000198216.10	ENSG00000198216	CACNA1E	-0.0041430459599802	0.0863203594644626	-0.0505113038592157	0.959742311098421	0.999253584486006	Exon	Hippocampus
e1005827	ENSG00000282458.1	ENSG00000282458	WASH5P	0.0081383750338529	-2.30906184501566	0.0505084884760441	0.959744553056137	0.999253584486006	Exon	Hippocampus
e707100	ENSG00000167778.8	ENSG00000167778	SPRYD3	0.0019744628423344	1.92623891205022	0.0505059952376151	0.959746538482469	0.999253584486006	Exon	Hippocampus
e355885	ENSG00000279983.1	ENSG00000279983		-0.0022287672791184	-1.1601215686776	-0.0504976381458654	0.959753193439488	0.999253584486006	Exon	Hippocampus
e533056	ENSG00000137076.19	ENSG00000137076	TLN1	0.0025734726601529	0.261608428417248	0.0504907386220164	0.959758687701579	0.999253584486006	Exon	Hippocampus
e763219	ENSG00000134899.18	ENSG00000134899	ERCC5	0.0013213562806658	1.84915811349255	0.0504897021811225	0.959759513045354	0.999253584486006	Exon	Hippocampus
e795259	ENSG00000100591.7	ENSG00000100591	AHSA1	-0.0024424714597801	0.981102990888056	-0.0504888720868455	0.959760174070194	0.999253584486006	Exon	Hippocampus
e795268	ENSG00000100591.7	ENSG00000100591	AHSA1	-0.0024424714597801	0.981102990888056	-0.0504888720868455	0.959760174070194	0.999253584486006	Exon	Hippocampus
e795277	ENSG00000100591.7	ENSG00000100591	AHSA1	-0.0024424714597801	0.981102990888056	-0.0504888720868455	0.959760174070194	0.999253584486006	Exon	Hippocampus
e795280	ENSG00000100591.7	ENSG00000100591	AHSA1	-0.0024424714597801	0.981102990888056	-0.0504888720868455	0.959760174070194	0.999253584486006	Exon	Hippocampus
e424819	ENSG00000164828.17	ENSG00000164828	SUN1	-0.0014839456082159	0.282054180813342	-0.0504884663876138	0.959760497138652	0.999253584486006	Exon	Hippocampus
e789664	ENSG00000100626.16	ENSG00000100626	GALNT16	0.0038069403433299	0.25310586134438	0.0504751006201667	0.959771140637701	0.999253584486006	Exon	Hippocampus
e956821	ENSG00000136504.11	ENSG00000136504	KAT7	-0.00142071505608	0.287732493511213	-0.0504737995188665	0.959772176737996	0.999253584486006	Exon	Hippocampus
e1044947	ENSG00000189042.13	ENSG00000189042	ZNF567	-0.0015715892927861	1.58260085934551	-0.0504705912487516	0.959774731565964	0.999253584486006	Exon	Hippocampus
e554016	ENSG00000160404.17	ENSG00000160404	TOR2A	-0.0020533483323536	-1.11047812635617	-0.050465002114544	0.959779182338205	0.999253584486006	Exon	Hippocampus
e1062464	ENSG00000087088.19	ENSG00000087088	BAX	0.00175421267592	-0.384218427068961	0.0504643362722993	0.959779712565703	0.999253584486006	Exon	Hippocampus
e149706	ENSG00000144134.18	ENSG00000144134	RABL2A	0.0031545643704356	-2.1597031340496	0.050455742780054	0.959786555788702	0.999253584486006	Exon	Hippocampus
e172208	ENSG00000187231.13	ENSG00000187231	SESTD1	-0.0021371976767491	0.54019392892027	-0.0504553881210548	0.959786838213018	0.999253584486006	Exon	Hippocampus
e763485	ENSG00000041515.15	ENSG00000041515	MYO16	0.0034102339912328	-0.354273413038426	0.0504528195350773	0.959788883645935	0.999253584486006	Exon	Hippocampus
e428065	ENSG00000146576.12	ENSG00000146576	C7orf26	-0.0015512749093258	-0.152415774663023	-0.0504484232176927	0.959792384550307	0.999253584486006	Exon	Hippocampus
e428072	ENSG00000146576.12	ENSG00000146576	C7orf26	-0.0015512749093258	-0.152415774663023	-0.0504484232176927	0.959792384550307	0.999253584486006	Exon	Hippocampus
e712464	ENSG00000139645.9	ENSG00000139645	ANKRD52	-0.0023782158097506	-0.680353450436629	-0.0504421577765887	0.959797373888917	0.999253584486006	Exon	Hippocampus
e65877	ENSG00000143379.12	ENSG00000143379	SETDB1	0.0033516257312838	-2.7277339107557	0.0504386908118988	0.959800134726463	0.999253584486006	Exon	Hippocampus
e96829	ENSG00000065600.12	ENSG00000065600	TMEM206	-0.0034312035253529	-1.20339770168513	-0.0504372404677434	0.959801289674798	0.999253584486006	Exon	Hippocampus
e96837	ENSG00000065600.12	ENSG00000065600	TMEM206	-0.0034312035253529	-1.20339770168513	-0.0504372404677434	0.959801289674798	0.999253584486006	Exon	Hippocampus
e738363	ENSG00000171435.13	ENSG00000171435	KSR2	0.0041168362274215	-1.19961276254574	0.0504368617950353	0.959801591222146	0.999253584486006	Exon	Hippocampus
e866444	ENSG00000187555.14	ENSG00000187555	USP7	-0.0018957991082181	0.648523223023394	-0.0504337975772902	0.95980403134206	0.999253584486006	Exon	Hippocampus
e476175	ENSG00000174469.18	ENSG00000174469	CNTNAP2	-0.0033504386344808	-0.428669766675088	-0.0504308194376266	0.959806402916019	0.999253584486006	Exon	Hippocampus
e196347	ENSG00000068024.16	ENSG00000068024	HDAC4	-0.0024486408301059	-1.4799912835111	-0.0504282779835729	0.959808426745582	0.999253584486006	Exon	Hippocampus
e616886	ENSG00000175390.12	ENSG00000175390	EIF3F	-0.0011147871668948	1.24871362170547	-0.0504278987570482	0.959808728734086	0.999253584486006	Exon	Hippocampus
e710511	ENSG00000205323.8	ENSG00000205323	SARNP	0.0022921987875196	-0.908118840360606	0.0504147369013713	0.959819209885089	0.999253584486006	Exon	Hippocampus
e465809	ENSG00000105976.14	ENSG00000105976	MET	0.0056943636119256	-0.503788465041662	0.0504134263878221	0.959820253483786	0.999253584486006	Exon	Hippocampus
e271501	ENSG00000242086.8	ENSG00000242086	LINC00969	-0.0048274309419325	-2.8308681994598	-0.0504124801486077	0.959821007000655	0.999253584486006	Exon	Hippocampus
e1004169	ENSG00000263958.1	ENSG00000263958		0.0039905432858042	-1.65722155736154	0.050411868437309	0.959821494123566	0.999253584486006	Exon	Hippocampus
e538872	ENSG00000197969.11	ENSG00000197969	VPS13A	-0.0022903842356055	-0.134988140814269	-0.0504101862492747	0.959822833697287	0.999253584486006	Exon	Hippocampus
e133425	ENSG00000135636.13	ENSG00000135636	DYSF	0.0039202921518967	-1.43018626478216	0.0504086483662127	0.959824058356992	0.999253584486006	Exon	Hippocampus
e532737	ENSG00000215187.9	ENSG00000215187	FAM166B	0.0076587377474667	-2.81240065660682	0.0504062779018667	0.959825946024869	0.999253584486006	Exon	Hippocampus
e400329	ENSG00000135297.15	ENSG00000135297	MTO1	0.0026394369972388	-1.89082232296386	0.0504045641297846	0.959827310750243	0.999253584486006	Exon	Hippocampus
e651219	ENSG00000085733.15	ENSG00000085733	CTTN	-0.0021718282929962	-0.608872010551013	-0.0504038876008779	0.959827849489455	0.999253584486006	Exon	Hippocampus
e651229	ENSG00000085733.15	ENSG00000085733	CTTN	-0.0021718282929962	-0.608872010551013	-0.0504038876008779	0.959827849489455	0.999253584486006	Exon	Hippocampus
e378688	ENSG00000158691.14	ENSG00000158691	ZSCAN12	-0.001866705493933	-0.538036072520201	-0.0504003038464191	0.959830703335376	0.999253584486006	Exon	Hippocampus
e245151	ENSG00000114491.13	ENSG00000114491	UMPS	-0.0018849345224635	-0.745172787719787	-0.0503983171745812	0.959832285379063	0.999253584486006	Exon	Hippocampus
e336205	ENSG00000164346.9	ENSG00000164346	NSA2	0.0026389230136685	-0.311847909986745	0.0503917581721972	0.959837508501655	0.999253584486006	Exon	Hippocampus
e599332	ENSG00000065613.13	ENSG00000065613	SLK	-0.0017270557666645	1.52700017885739	-0.0503872975737856	0.959841060605689	0.999253584486006	Exon	Hippocampus
e980988	ENSG00000175866.15	ENSG00000175866	BAIAP2	-0.0039635469341208	-1.71014025152479	-0.0503858602455038	0.959842205192104	0.999253584486006	Exon	Hippocampus
e435240	ENSG00000122643.18	ENSG00000122643	NT5C3A	-0.003354934279857	-2.37699602531895	-0.0503850972129894	0.959842812817175	0.999253584486006	Exon	Hippocampus
e77328	ENSG00000202078.1	ENSG00000202078		-0.0035734421168736	-1.95023206341376	-0.050381674639273	0.959845538312849	0.999253584486006	Exon	Hippocampus
e559470	ENSG00000107290.13	ENSG00000107290	SETX	-0.0014710150024716	0.420508275153666	-0.0503790640682906	0.959847617187285	0.999253584486006	Exon	Hippocampus
e1026800	ENSG00000104907.12	ENSG00000104907	TRMT1	0.0022084722530215	-1.15931551327315	0.0503776359689209	0.959848754424922	0.999253584486006	Exon	Hippocampus
e308956	ENSG00000153130.17	ENSG00000153130	SCOC	0.0036535208040518	-2.76333002056677	0.0503702407673336	0.959854643443311	0.999256641718986	Exon	Hippocampus
e230690	ENSG00000157500.10	ENSG00000157500	APPL1	-0.0018075530803526	-0.339985246078976	-0.0503594411463883	0.959863243505772	0.999262370085278	Exon	Hippocampus
e262708	ENSG00000136518.16	ENSG00000136518	ACTL6A	-0.0037453554790882	-1.44107427264683	-0.0503453939742487	0.959874429697788	0.999262370085278	Exon	Hippocampus
e1057293	ENSG00000117877.10	ENSG00000117877	CD3EAP	-0.0017837996189146	0.221854322110154	-0.050344984187526	0.959874756023584	0.999262370085278	Exon	Hippocampus
e129993	ENSG00000119844.15	ENSG00000119844	AFTPH	0.0018700359164237	-0.588421624189235	0.0503408442383636	0.959878052793071	0.999262370085278	Exon	Hippocampus
e713030	ENSG00000170581.13	ENSG00000170581	STAT2	-0.0018461193849809	0.652626904078633	-0.0503396791358678	0.959878980600327	0.999262370085278	Exon	Hippocampus
e425147	ENSG00000146540.14	ENSG00000146540	C7orf50	0.0025327032988049	-1.51701423562467	0.0503339387127743	0.959883551878085	0.999262370085278	Exon	Hippocampus
e129893	ENSG00000143952.19	ENSG00000143952	VPS54	0.0025564588820892	-1.59685827861122	0.0503261803841596	0.959889730078985	0.999262370085278	Exon	Hippocampus
e1068600	ENSG00000182310.13	ENSG00000182310	SPACA6	-0.0030490008038132	-2.47589649263947	-0.0503228876793254	0.959892352164056	0.999262370085278	Exon	Hippocampus
e155877	ENSG00000075884.12	ENSG00000075884	ARHGAP15	-0.0049232004649393	-2.73260993776114	-0.0503190440871243	0.959895412938725	0.999262370085278	Exon	Hippocampus
e204365	ENSG00000157152.16	ENSG00000157152	SYN2	-0.0043094761398005	2.17985425360723	-0.050317790285308	0.959896411381101	0.999262370085278	Exon	Hippocampus
e617150	ENSG00000166436.15	ENSG00000166436	TRIM66	-0.003071698209465	-2.23449615864367	-0.0503165580407189	0.959897392656832	0.999262370085278	Exon	Hippocampus
e74940	ENSG00000143319.16	ENSG00000143319	ISG20L2	0.0015834889002771	0.367711895592513	0.0503121096098816	0.959900935084921	0.999262370085278	Exon	Hippocampus
e1038879	ENSG00000268362.5	ENSG00000268362		-0.0017640744442158	-0.462276962819407	-0.0503106569009629	0.959902091923778	0.999262370085278	Exon	Hippocampus
e636439	ENSG00000162144.9	ENSG00000162144	CYB561A3	0.003395052609824	-2.70074950090907	0.0503095120903159	0.959903003573393	0.999262370085278	Exon	Hippocampus
e1156431	ENSG00000196632.10	ENSG00000196632	WNK3	0.0023456400963675	-1.53216299941	0.0503019050404341	0.959909061313726	0.999262370085278	Exon	Hippocampus
e1137287	ENSG00000100167.19	ENSG00000100167	SEPT3	-0.0027856718227084	3.46542635339232	-0.0503014198651374	0.959909447674616	0.999262370085278	Exon	Hippocampus
e520463	ENSG00000104529.17	ENSG00000104529	EEF1D	0.0032186545741422	-1.65939301608493	0.0502966560164745	0.959913241282959	0.999262370085278	Exon	Hippocampus
e970674	ENSG00000133195.11	ENSG00000133195	SLC39A11	-0.0021247390158092	1.49756737379637	-0.0502942623369915	0.959915147448486	0.999262370085278	Exon	Hippocampus
e636506	ENSG00000162144.9	ENSG00000162144	CYB561A3	0.0035253521237276	-2.55216164205892	0.0502928893390622	0.959916240811899	0.999262370085278	Exon	Hippocampus
e43597	ENSG00000275678.1	ENSG00000275678		0.0083816961979881	-2.15027086877507	0.0502643519250492	0.959938966110495	0.999267871713815	Exon	Hippocampus
e154416	ENSG00000222068.1	ENSG00000222068	RN7SKP154	-0.004102172656607	-2.50309353887718	-0.0502521468446106	0.959948685434819	0.999267871713815	Exon	Hippocampus
e993298	ENSG00000141380.13	ENSG00000141380	SS18	-0.0021308504621167	-0.480462804845951	-0.0502496408586056	0.959950681038198	0.999267871713815	Exon	Hippocampus
e380220	ENSG00000204568.11	ENSG00000204568	MRPS18B	0.0025723614164821	-1.24319033141682	0.0502465272746618	0.959953160493193	0.999267871713815	Exon	Hippocampus
e380225	ENSG00000204568.11	ENSG00000204568	MRPS18B	0.0025723614164821	-1.24319033141682	0.0502465272746618	0.959953160493193	0.999267871713815	Exon	Hippocampus
e225098	ENSG00000088543.14	ENSG00000088543	C3orf18	0.0031910082600474	-2.37606582618897	0.0502455452426293	0.959953942519476	0.999267871713815	Exon	Hippocampus
e589199	ENSG00000151208.16	ENSG00000151208	DLG5	0.003449329070683	-2.75838533987588	0.0502431654126128	0.9599558376611	0.999267871713815	Exon	Hippocampus
e548194	ENSG00000231528.2	ENSG00000231528	FAM225A	0.0050497979639506	-2.55494726948153	0.0502428023389131	0.959956126789367	0.999267871713815	Exon	Hippocampus
e320220	ENSG00000028310.17	ENSG00000028310	BRD9	-0.0040153953021921	-3.01669125557982	-0.0502363853138532	0.959961236891401	0.999267871713815	Exon	Hippocampus
e971743	ENSG00000109065.11	ENSG00000109065	NAT9	-0.0019885619698021	-1.05510499328858	-0.0502363213056078	0.95996128786342	0.999267871713815	Exon	Hippocampus
e991769	ENSG00000101773.17	ENSG00000101773	RBBP8	0.006080343577728	-2.3197303627626	0.050224667044473	0.95997056856441	0.999267871713815	Exon	Hippocampus
e862888	ENSG00000122390.17	ENSG00000122390	NAA60	0.0023391236543382	-1.3214305063761	0.0502244806312369	0.959970717011918	0.999267871713815	Exon	Hippocampus
e502071	ENSG00000066777.8	ENSG00000066777	ARFGEF1	-0.0025284071282725	-1.62259504989565	-0.0502226609461831	0.959972166092094	0.999267871713815	Exon	Hippocampus
e257601	ENSG00000163660.11	ENSG00000163660	CCNL1	-0.0025411458420866	-0.376333971341417	-0.0502220079101011	0.959972686128073	0.999267871713815	Exon	Hippocampus
e371305	ENSG00000146090.15	ENSG00000146090	RASGEF1C	-0.004265396113652	-2.72330444490251	-0.0502193360891766	0.959974813794776	0.999267871713815	Exon	Hippocampus
e247444	ENSG00000181789.14	ENSG00000181789	COPG1	0.0018297065137434	0.50915412840322	0.0502136632355754	0.959979331292242	0.999267871713815	Exon	Hippocampus
e948464	ENSG00000131467.10	ENSG00000131467	PSME3	0.0015871522122509	0.0645220588937508	0.0502094054294039	0.959982721937365	0.999267871713815	Exon	Hippocampus
e36010	ENSG00000132122.11	ENSG00000132122	SPATA6	0.0023174641168275	0.717048948690678	0.0502041805215602	0.959986882721538	0.999267871713815	Exon	Hippocampus
e691932	ENSG00000111726.12	ENSG00000111726	CMAS	0.0028480874497637	-0.161480892304513	0.0501993724254591	0.959990711584325	0.999267871713815	Exon	Hippocampus
e1076079	ENSG00000268750.6	ENSG00000268750		0.0024476453239496	-1.54124501895875	0.0501920962896089	0.959996505839198	0.999267871713815	Exon	Hippocampus
e594326	ENSG00000226688.6	ENSG00000226688	ENTPD1-AS1	-0.0025231119973777	-1.50147946397761	-0.050183771253318	0.960003135374714	0.999267871713815	Exon	Hippocampus
e817586	ENSG00000137806.8	ENSG00000137806	NDUFAF1	0.0031446164841788	-2.25075652574538	0.0501831121797758	0.960003660219567	0.999267871713815	Exon	Hippocampus
e355849	ENSG00000120322.3	ENSG00000120322	PCDHB8	-0.0029358446970084	0.183085544098005	-0.0501800509148467	0.960006098019277	0.999267871713815	Exon	Hippocampus
e393924	ENSG00000124571.17	ENSG00000124571	XPO5	-0.0017627104218984	-0.976960625950858	-0.050175411741815	0.960009792366916	0.999267871713815	Exon	Hippocampus
e1080637	ENSG00000182621.17	ENSG00000182621	PLCB1	0.0027410230606425	1.74532054298944	0.0501685985603341	0.960015217960658	0.999267871713815	Exon	Hippocampus
e182021	ENSG00000115020.16	ENSG00000115020	PIKFYVE	-0.0011649983310388	1.81490857181195	-0.0501658258925844	0.960017425941241	0.999267871713815	Exon	Hippocampus
e252492	ENSG00000175110.11	ENSG00000175110	MRPS22	-0.0013748841477276	0.617905565497682	-0.0501604251779222	0.960021726736229	0.999267871713815	Exon	Hippocampus
e1021653	ENSG00000065989.15	ENSG00000065989	PDE4A	0.0030384886050426	0.834118213235746	0.0501595931541826	0.960022389308557	0.999267871713815	Exon	Hippocampus
e285096	ENSG00000163682.15	ENSG00000163682	RPL9	-0.0022719022279774	3.75806706920127	-0.0501595678863814	0.960022409430274	0.999267871713815	Exon	Hippocampus
e692647	ENSG00000118308.15	ENSG00000118308	LRMP	-0.0038160314017885	-1.40786251174184	-0.0501579273758141	0.960023715831671	0.999267871713815	Exon	Hippocampus
e739229	ENSG00000089154.10	ENSG00000089154	GCN1	0.0021816381029209	-1.28405593813195	0.0501555021280174	0.960025647149577	0.999267871713815	Exon	Hippocampus
e413824	ENSG00000112339.14	ENSG00000112339	HBS1L	0.0048038380394034	-2.92454605156003	0.0501551284614076	0.960025944714661	0.999267871713815	Exon	Hippocampus
e64843	ENSG00000023902.13	ENSG00000023902	PLEKHO1	0.0020932485503945	-0.101479291958776	0.0501530701035718	0.960027583864225	0.999267871713815	Exon	Hippocampus
e1144664	ENSG00000005302.17	ENSG00000005302	MSL3	0.0018530320159602	-0.526236126509453	0.0501523547104627	0.96002815355933	0.999267871713815	Exon	Hippocampus
e315700	ENSG00000198948.11	ENSG00000198948	MFAP3L	-0.0043453712701631	-2.32944214542382	-0.0501486628270539	0.960031093548707	0.999267871713815	Exon	Hippocampus
e95776	ENSG00000008118.9	ENSG00000008118	CAMK1G	-0.0039630096835933	-0.363244060185079	-0.050146016704486	0.960033200758664	0.999267871713815	Exon	Hippocampus
e44437	ENSG00000132485.13	ENSG00000132485	ZRANB2	0.0017107959184357	-0.200706266185451	0.0501439536398185	0.960034843657212	0.999267871713815	Exon	Hippocampus
e165306	ENSG00000154479.12	ENSG00000154479	CCDC173	-0.0037898412006595	-1.275460450735	-0.0501387133264524	0.960039016723106	0.999267871713815	Exon	Hippocampus
e653363	ENSG00000186635.14	ENSG00000186635	ARAP1	0.0024214496295519	-0.722307093533624	0.0501267112469834	0.960048574451182	0.999267871713815	Exon	Hippocampus
e619292	ENSG00000236287.7	ENSG00000236287	ZBED5	-0.0019501953777643	0.0305805073719003	-0.0501259576278676	0.960049174587926	0.999267871713815	Exon	Hippocampus
e1971	ENSG00000127054.19	ENSG00000127054	CPSF3L	0.0019776116392953	0.199806741405454	0.0501134228809059	0.960059156506617	0.999267871713815	Exon	Hippocampus
e538694	ENSG00000187210.12	ENSG00000187210	GCNT1	0.0038202347047558	-1.75707593530893	0.0501082079589779	0.960063309358688	0.999267871713815	Exon	Hippocampus
e316755	ENSG00000129128.12	ENSG00000129128	SPCS3	0.0023695475748592	0.677941213320442	0.0501031101504084	0.960067368949734	0.999267871713815	Exon	Hippocampus
e495882	ENSG00000158669.11	ENSG00000158669	GPAT4	-0.0018958027072541	0.0507721113583202	-0.0501002422913538	0.96006965274229	0.999267871713815	Exon	Hippocampus
e1115352	ENSG00000173638.18	ENSG00000173638	SLC19A1	0.0049807848081869	-2.9923904355866	0.0500931057787492	0.96007533583834	0.999267871713815	Exon	Hippocampus
e1138743	ENSG00000188636.3	ENSG00000188636	LDOC1L	-0.00115555206146	4.46484554223045	-0.0500923642181103	0.960075926373438	0.999267871713815	Exon	Hippocampus
e71603	ENSG00000160766.14	ENSG00000160766	GBAP1	-0.0035054880725463	-1.38266010955716	-0.0500907651486827	0.960077199777968	0.999267871713815	Exon	Hippocampus
e829662	ENSG00000140307.10	ENSG00000140307	GTF2A2	0.0020849228089402	-0.758048443149884	0.0500902914120625	0.960077577033876	0.999267871713815	Exon	Hippocampus
e876346	ENSG00000205629.11	ENSG00000205629	LCMT1	0.0017831228491309	0.0149333956651785	0.0500824131127462	0.96008385084819	0.999267871713815	Exon	Hippocampus
e451142	ENSG00000085563.14	ENSG00000085563	ABCB1	0.0039879268126941	-2.57031309267846	0.050077194447	0.960088006688088	0.999267871713815	Exon	Hippocampus
e385020	ENSG00000168477.17	ENSG00000168477	TNXB	-0.0041329250496422	-1.89250338273459	-0.0500768477394714	0.960088282785706	0.999267871713815	Exon	Hippocampus
e385072	ENSG00000168477.17	ENSG00000168477	TNXB	-0.0041329250496422	-1.89250338273459	-0.0500768477394714	0.960088282785706	0.999267871713815	Exon	Hippocampus
e51266	ENSG00000225206.7	ENSG00000225206	MIR137HG	0.0041494850306671	0.289890599003029	0.0500719296863944	0.960092199236337	0.999267871713815	Exon	Hippocampus
e372599	ENSG00000250903.8	ENSG00000250903	GMDS-AS1	0.0026184034002876	-1.49829041493482	0.0500647383613507	0.960097925989917	0.999267871713815	Exon	Hippocampus
e770132	ENSG00000100461.17	ENSG00000100461	RBM23	0.0036027698988472	-2.92144363803141	0.0500577680139746	0.960103476771691	0.999267871713815	Exon	Hippocampus
e260878	ENSG00000136603.13	ENSG00000136603	SKIL	-0.001895767041928	0.705911732435541	-0.0500573639982015	0.96010379850656	0.999267871713815	Exon	Hippocampus
e235683	ENSG00000114480.12	ENSG00000114480	GBE1	-0.0035770370440121	-0.905931621501045	-0.0500489319264502	0.960110513323872	0.999267871713815	Exon	Hippocampus
e769791	ENSG00000155465.18	ENSG00000155465	SLC7A7	0.0054507833716734	-3.02230543559312	0.050048152925146	0.960111133675882	0.999267871713815	Exon	Hippocampus
e1095895	ENSG00000124126.13	ENSG00000124126	PREX1	0.0023972112371795	0.553907482910314	0.0500362754547198	0.960120592215865	0.999267871713815	Exon	Hippocampus
e1039723	ENSG00000105186.15	ENSG00000105186	ANKRD27	0.0024319352526511	-1.7230336744652	0.0500337171361377	0.960122629515601	0.999267871713815	Exon	Hippocampus
e936440	ENSG00000108587.15	ENSG00000108587	GOSR1	-0.0013220937791012	0.264471096207322	-0.050030123245965	0.960125491486225	0.999267871713815	Exon	Hippocampus
e383401	ENSG00000204394.12	ENSG00000204394	VARS	0.0021937785371972	-1.26809642525303	0.0500230876541413	0.960131094234647	0.999267871713815	Exon	Hippocampus
e505165	ENSG00000185015.7	ENSG00000185015	CA13	-0.002488651069703	0.0650171961200857	-0.0500181867019643	0.960134997077646	0.999267871713815	Exon	Hippocampus
e191777	ENSG00000173692.12	ENSG00000173692	PSMD1	0.0014862544969714	1.85284054110593	0.0500179266178063	0.960135204194086	0.999267871713815	Exon	Hippocampus
e1062158	ENSG00000105552.14	ENSG00000105552	BCAT2	-0.0053930435489233	-2.1793695457214	-0.0500169944241973	0.960135946540827	0.999267871713815	Exon	Hippocampus
e993075	ENSG00000198795.10	ENSG00000198795	ZNF521	-0.002643375951541	-0.934950915105039	-0.0500168074907573	0.960136095404146	0.999267871713815	Exon	Hippocampus
e351822	ENSG00000120708.16	ENSG00000120708	TGFBI	-0.0104375722956143	-2.38908004088544	-0.0500135278538613	0.96013870712345	0.999267871713815	Exon	Hippocampus
e904180	ENSG00000261722.1	ENSG00000261722		-0.0039317700036304	-2.52465309686665	-0.0500046205787509	0.960145800381088	0.999267871713815	Exon	Hippocampus
e58823	ENSG00000134198.9	ENSG00000134198	TSPAN2	-0.0048116807407244	-3.05765065017832	-0.0500038372666073	0.96014642416739	0.999267871713815	Exon	Hippocampus
e741557	ENSG00000158023.9	ENSG00000158023	WDR66	0.0041989564727373	-1.96099906744366	0.0500012955933495	0.960148448215026	0.999267871713815	Exon	Hippocampus
e1147411	ENSG00000102172.15	ENSG00000102172	SMS	-0.0020082342107543	1.23869676349462	-0.0499989161782695	0.960150343049481	0.999267871713815	Exon	Hippocampus
e215183	ENSG00000114853.13	ENSG00000114853	ZBTB47	-0.0020464125398826	2.68701447668154	-0.0499979720659187	0.960151094888358	0.999267871713815	Exon	Hippocampus
e53201	ENSG00000134215.15	ENSG00000134215	VAV3	0.0063132768955533	-3.26008801278383	0.049994259828847	0.960154051109059	0.999267871713815	Exon	Hippocampus
e109157	ENSG00000130508.10	ENSG00000130508	PXDN	0.0046385364648289	-2.22605928568441	0.0499933874411405	0.960154745830556	0.999267871713815	Exon	Hippocampus
e331118	ENSG00000113448.17	ENSG00000113448	PDE4D	0.0025043150643431	-0.580623810671478	0.0499931755416733	0.960154914575619	0.999267871713815	Exon	Hippocampus
e557699	ENSG00000148335.14	ENSG00000148335	NTMT1	-0.0027787057260926	-2.52768027058191	-0.0499814680444504	0.960164237784304	0.999267871713815	Exon	Hippocampus
e526477	ENSG00000147854.16	ENSG00000147854	UHRF2	-0.0032872727287413	-1.73790869914466	-0.0499742511606637	0.960169984917463	0.999267871713815	Exon	Hippocampus
e88902	ENSG00000134376.14	ENSG00000134376	CRB1	0.00280419087304	-1.23180164790482	0.0499661512980754	0.960176435209321	0.999267871713815	Exon	Hippocampus
e751185	ENSG00000073910.19	ENSG00000073910	FRY	0.0025213924993653	1.05404907859363	0.049965480462411	0.960176969426628	0.999267871713815	Exon	Hippocampus
e109614	ENSG00000255767.1	ENSG00000255767		-0.0021442106993359	-0.802405165014109	-0.0499646355192521	0.960177642293769	0.999267871713815	Exon	Hippocampus
e259536	ENSG00000121871.3	ENSG00000121871	SLITRK3	0.0033672400701585	3.91668129320192	0.049964614104365	0.96017765934743	0.999267871713815	Exon	Hippocampus
e991285	ENSG00000141449.14	ENSG00000141449	GREB1L	-0.0039318906996992	-1.9818636306425	-0.0499644585484802	0.960177783223747	0.999267871713815	Exon	Hippocampus
e332856	ENSG00000112851.14	ENSG00000112851	ERBIN	0.0027811063587445	1.86530438215143	0.0499643754723383	0.960177849381106	0.999267871713815	Exon	Hippocampus
e761136	ENSG00000102595.18	ENSG00000102595	UGGT2	0.0023240716850407	-0.720477899380829	0.0499630279602758	0.960178922467077	0.999267871713815	Exon	Hippocampus
e604503	ENSG00000138162.18	ENSG00000138162	TACC2	-0.0046185575238076	-3.05722190730234	-0.0499566216001426	0.960184024147957	0.999267871713815	Exon	Hippocampus
e492474	ENSG00000104687.12	ENSG00000104687	GSR	-0.0017708326540002	-0.273323912493963	-0.0499555897451852	0.960184845861937	0.999267871713815	Exon	Hippocampus
e532974	ENSG00000198467.13	ENSG00000198467	TPM2	0.0051464658622285	-0.238818595322846	0.04995430351725	0.960185870144983	0.999267871713815	Exon	Hippocampus
e1001272	ENSG00000066926.10	ENSG00000066926	FECH	0.0015871652113121	0.207775658718731	0.0499542313813489	0.960185927590153	0.999267871713815	Exon	Hippocampus
e189257	ENSG00000116106.11	ENSG00000116106	EPHA4	-0.003898945030059	1.19666105582707	-0.0499534924415065	0.960186516042303	0.999267871713815	Exon	Hippocampus
e28767	ENSG00000131236.16	ENSG00000131236	CAP1	0.0022900230087218	-0.87541040679004	0.0499489314186247	0.960190148197346	0.999267871713815	Exon	Hippocampus
e43915	ENSG00000116745.6	ENSG00000116745	RPE65	0.0096961204656213	-3.64423550458332	0.049948876112513	0.960190192240185	0.999267871713815	Exon	Hippocampus
e785991	ENSG00000258964.1	ENSG00000258964		-0.0025782410934528	-1.29314175040771	-0.0499350227058101	0.960201224358563	0.999269886139933	Exon	Hippocampus
e188821	ENSG00000188760.10	ENSG00000188760	TMEM198	0.0036992416201961	-1.44290749917142	0.0499293673266565	0.960205728004786	0.999269886139933	Exon	Hippocampus
e620016	ENSG00000133794.17	ENSG00000133794	ARNTL	0.0025668385116985	-1.27313191542178	0.0499280649504912	0.960206765148779	0.999269886139933	Exon	Hippocampus
e810565	ENSG00000128731.15	ENSG00000128731	HERC2	0.0014597517269128	0.527049206093076	0.0499279087791742	0.96020688951542	0.999269886139933	Exon	Hippocampus
e423767	ENSG00000186340.14	ENSG00000186340	THBS2	0.0034803695955023	0.582986701187547	0.0499279084081315	0.960206889810899	0.999269886139933	Exon	Hippocampus
e65234	ENSG00000143374.15	ENSG00000143374	TARS2	0.0020898084379692	-1.02975592131484	0.0499233994959205	0.960210480472382	0.9992705503814	Exon	Hippocampus
e1129712	ENSG00000184708.17	ENSG00000184708	EIF4ENIF1	0.0015138032834138	0.441213383956576	0.0499098911497592	0.960221237816474	0.99927867280946	Exon	Hippocampus
e957311	ENSG00000167100.14	ENSG00000167100	SAMD14	-0.0044021997739387	-2.06806653961366	-0.0498949867934289	0.960233106878872	0.999280186679258	Exon	Hippocampus
e748004	ENSG00000215349.2	ENSG00000215349	MRPL3P1	-0.0037279664549521	-2.06382027568534	-0.049894081430332	0.960233827863738	0.999280186679258	Exon	Hippocampus
e918319	ENSG00000215067.9	ENSG00000215067	ALOX12-AS1	-0.0029312143350036	-2.02385490906634	-0.04989157469249	0.960235824101717	0.999280186679258	Exon	Hippocampus
e455685	ENSG00000106245.9	ENSG00000106245	BUD31	-0.0021976354923398	-0.94020897201428	-0.049890447649617	0.960236721621177	0.999280186679258	Exon	Hippocampus
e644111	ENSG00000142186.16	ENSG00000142186	SCYL1	-0.0020811826464368	-0.709147184809797	-0.0498748557578823	0.960249138213682	0.999280186679258	Exon	Hippocampus
e836621	ENSG00000066933.15	ENSG00000066933	MYO9A	0.0021598561092084	-0.698039977199032	0.0498740551408045	0.960249775784815	0.999280186679258	Exon	Hippocampus
e394060	ENSG00000112715.20	ENSG00000112715	VEGFA	0.0041745888586943	-1.53370722177029	0.0498722932070791	0.960251178900219	0.999280186679258	Exon	Hippocampus
e492601	ENSG00000104695.12	ENSG00000104695	PPP2CB	0.0017107184995543	2.40850360816825	0.0498716364121689	0.960251701938684	0.999280186679258	Exon	Hippocampus
e894703	ENSG00000196123.12	ENSG00000196123	KIAA0895L	-0.0018053766377864	1.28616199756023	-0.0498711743418802	0.960252069908254	0.999280186679258	Exon	Hippocampus
e225304	ENSG00000088538.12	ENSG00000088538	DOCK3	0.0026962736011627	-0.734658626074847	0.0498684060720335	0.960254274419505	0.999280186679258	Exon	Hippocampus
e322862	ENSG00000038382.17	ENSG00000038382	TRIO	-0.0018822856869683	0.559677020994851	-0.0498559433800376	0.960264199086064	0.999280186679258	Exon	Hippocampus
e187747	ENSG00000163516.13	ENSG00000163516	ANKZF1	0.0021111894537648	-0.619955048851962	0.0498542601310969	0.960265539542073	0.999280186679258	Exon	Hippocampus
e21510	ENSG00000060656.19	ENSG00000060656	PTPRU	-0.0037663015469119	-1.4742597345363	-0.049852709219603	0.960266774611201	0.999280186679258	Exon	Hippocampus
e804237	ENSG00000100865.14	ENSG00000100865	CINP	0.0013832070009142	0.494846659100229	0.0498478912536039	0.960270611401393	0.999280186679258	Exon	Hippocampus
e736764	ENSG00000111331.12	ENSG00000111331	OAS3	-0.0045632711972097	-2.392652717371	-0.0498452814792789	0.96027268969717	0.999280186679258	Exon	Hippocampus
e259961	ENSG00000114209.14	ENSG00000114209	PDCD10	0.0019443583968032	-0.616035260185183	0.0498440617062729	0.960273661064429	0.999280186679258	Exon	Hippocampus
e736132	ENSG00000173064.11	ENSG00000173064	HECTD4	0.0015743580459376	0.963158465867199	0.0498433024635113	0.96027426568807	0.999280186679258	Exon	Hippocampus
e958292	ENSG00000006282.20	ENSG00000006282	SPATA20	0.0028623057877628	-1.37917613524735	0.0498413306037263	0.960275835980451	0.999280186679258	Exon	Hippocampus
e1085438	ENSG00000171552.12	ENSG00000171552	BCL2L1	-0.0029205022737332	-0.486245728271288	-0.0498317767126078	0.960283444232758	0.999280847703572	Exon	Hippocampus
e1147887	ENSG00000101868.10	ENSG00000101868	POLA1	0.0020651786292212	-0.625619040287516	0.0498042217048257	0.960305387715602	0.999280847703572	Exon	Hippocampus
e736420	ENSG00000179295.16	ENSG00000179295	PTPN11	0.0019619901548513	-0.510127124063058	0.0497993553814002	0.960309263024653	0.999280847703572	Exon	Hippocampus
e594290	ENSG00000138185.17	ENSG00000138185	ENTPD1	0.0028682149886715	-0.834453390927684	0.0497990362533308	0.960309517163137	0.999280847703572	Exon	Hippocampus
e276069	ENSG00000109685.17	ENSG00000109685	WHSC1	0.0013950620531086	2.54897691871451	0.0497967265938195	0.960311356466728	0.999280847703572	Exon	Hippocampus
e925628	ENSG00000109099.13	ENSG00000109099	PMP22	0.0035177812525352	-0.827169402503605	0.049794173327298	0.960313389767668	0.999280847703572	Exon	Hippocampus
e585901	ENSG00000107742.12	ENSG00000107742	SPOCK2	0.0023096693789827	1.37493107835965	0.0497873584509313	0.960318816814802	0.999280847703572	Exon	Hippocampus
e967164	ENSG00000271605.5	ENSG00000271605	MILR1	-0.0052159022311892	-3.21809275153322	-0.0497870293928909	0.960319078861201	0.999280847703572	Exon	Hippocampus
e20221	ENSG00000117758.13	ENSG00000117758	STX12	-0.0016344694515391	1.15928903549114	-0.0497869224061669	0.960319164060414	0.999280847703572	Exon	Hippocampus
e109267	ENSG00000186487.17	ENSG00000186487	MYT1L	0.0031870656201298	0.669199511968812	0.0497864762950039	0.960319519322443	0.999280847703572	Exon	Hippocampus
e433882	ENSG00000227855.3	ENSG00000227855	DPY19L2P3	0.0031315225320681	-1.88839320241117	0.0497824563132764	0.960322720647896	0.999280847703572	Exon	Hippocampus
e287086	ENSG00000145246.13	ENSG00000145246	ATP10D	0.0036026131388489	-1.89159065243905	0.0497788866763935	0.960325563340314	0.999280847703572	Exon	Hippocampus
e824782	ENSG00000156958.14	ENSG00000156958	GALK2	0.0037769012641549	-3.01190803028047	0.0497750224064655	0.960328640665327	0.999280847703572	Exon	Hippocampus
e618279	ENSG00000166478.9	ENSG00000166478	ZNF143	0.0024787313423244	-1.92925372445837	0.0497717040365322	0.960331283261423	0.999280847703572	Exon	Hippocampus
e1076115	ENSG00000204514.9	ENSG00000204514	ZNF814	-0.0035523889748588	-2.56888800507046	-0.0497659436134527	0.960335870596559	0.999280847703572	Exon	Hippocampus
e258594	ENSG00000151967.18	ENSG00000151967	SCHIP1	-0.0023145570511908	1.12984955799162	-0.0497602696050855	0.960340389116295	0.999280847703572	Exon	Hippocampus
e989314	ENSG00000141404.15	ENSG00000141404	GNAL	-0.004421308410049	-2.3020077947298	-0.0497593633106111	0.960341110847719	0.999280847703572	Exon	Hippocampus
e464511	ENSG00000173114.12	ENSG00000173114	LRRN3	0.0025888046921587	3.07064081116845	0.0497542579831927	0.960345176497336	0.999280847703572	Exon	Hippocampus
e289476	ENSG00000090989.17	ENSG00000090989	EXOC1	0.0017090515374166	0.884461986770314	0.0497519030710057	0.960347051842212	0.999280847703572	Exon	Hippocampus
e1043467	ENSG00000004777.18	ENSG00000004777	ARHGAP33	0.0033057744875071	-1.69489035039644	0.0497474605288099	0.960350589681202	0.999280847703572	Exon	Hippocampus
e189306	ENSG00000116106.11	ENSG00000116106	EPHA4	0.0035739528524965	2.28270341579953	0.0497433168512738	0.960353889518648	0.999280847703572	Exon	Hippocampus
e742494	ENSG00000139726.10	ENSG00000139726	DENR	0.0023955092435666	-0.818597173005403	0.0497394046161229	0.960357005046468	0.999280847703572	Exon	Hippocampus
e413626	ENSG00000118515.11	ENSG00000118515	SGK1	0.0023614542762914	1.33869767302877	0.04973925408398	0.960357124923496	0.999280847703572	Exon	Hippocampus
e137549	ENSG00000115423.18	ENSG00000115423	DNAH6	0.0035603302950367	-1.28765821393997	0.0497384009169137	0.960357804347397	0.999280847703572	Exon	Hippocampus
e718307	ENSG00000255693.1	ENSG00000255693		-0.0045455827855764	-2.08784996939679	-0.0497343044970535	0.960361066552436	0.999280847703572	Exon	Hippocampus
e1002663	ENSG00000197563.9	ENSG00000197563	PIGN	-0.0035961891611428	-2.68630035794352	-0.0497327482472964	0.960362305880115	0.999280847703572	Exon	Hippocampus
e143027	ENSG00000228486.10	ENSG00000228486	LINC01125	-0.0037147612390356	-2.217326589637	-0.049729064301606	0.960365239610023	0.999280847703572	Exon	Hippocampus
e905097	ENSG00000197943.9	ENSG00000197943	PLCG2	0.0043646790719878	-3.14463416478535	0.0497265310763068	0.960367256957888	0.999280847703572	Exon	Hippocampus
e1139126	ENSG00000226328.6	ENSG00000226328	NUP50-AS1	0.003229822466604	-2.13016025293042	0.0497140155895247	0.960377223738193	0.999280847703572	Exon	Hippocampus
e666741	ENSG00000149294.16	ENSG00000149294	NCAM1	0.0016530335747956	2.90585422496697	0.0497126964262446	0.960378274261865	0.999280847703572	Exon	Hippocampus
e724562	ENSG00000258185.2	ENSG00000258185		0.0033639153527645	-0.564735372638025	0.0497122532836955	0.960378627161135	0.999280847703572	Exon	Hippocampus
e405133	ENSG00000132423.11	ENSG00000132423	COQ3	-0.0032037450984903	-2.14651681809445	-0.0497003042525639	0.960388142847843	0.999280847703572	Exon	Hippocampus
e719405	ENSG00000111581.9	ENSG00000111581	NUP107	-0.002353239101364	-1.24861833081096	-0.049698998352306	0.960389182810138	0.999280847703572	Exon	Hippocampus
e69171	ENSG00000177954.11	ENSG00000177954	RPS27	-0.0032291197932166	1.07835838013407	-0.0496867886522362	0.960398906088694	0.999280847703572	Exon	Hippocampus
e69175	ENSG00000177954.11	ENSG00000177954	RPS27	-0.0032291197932166	1.07835838013407	-0.0496867886522362	0.960398906088694	0.999280847703572	Exon	Hippocampus
e69181	ENSG00000177954.11	ENSG00000177954	RPS27	-0.0032291197932166	1.07835838013407	-0.0496867886522362	0.960398906088694	0.999280847703572	Exon	Hippocampus
e666745	ENSG00000149294.16	ENSG00000149294	NCAM1	0.0016519277420086	2.90584860863492	0.0496793394481268	0.960404838316483	0.999280847703572	Exon	Hippocampus
e101847	ENSG00000280157.1	ENSG00000280157		-0.0024934298850582	0.126566487085324	-0.0496737445212871	0.96040929387855	0.999280847703572	Exon	Hippocampus
e394277	ENSG00000137216.18	ENSG00000137216	TMEM63B	-0.002548723270114	-0.884122534335937	-0.049672435089602	0.9604103366545	0.999280847703572	Exon	Hippocampus
e1052426	ENSG00000123810.7	ENSG00000123810	B9D2	0.0032006265077845	-1.75954234289854	0.049670839869595	0.96041160702026	0.999280847703572	Exon	Hippocampus
e361510	ENSG00000155511.17	ENSG00000155511	GRIA1	0.0043690684491008	1.62353687669978	0.0496616761348299	0.960418904633096	0.999280847703572	Exon	Hippocampus
e372995	ENSG00000230269.6	ENSG00000230269		-0.0060870467405507	-2.76919509798441	-0.04966161269655	0.960418955152685	0.999280847703572	Exon	Hippocampus
e398925	ENSG00000112280.15	ENSG00000112280	COL9A1	0.0077358305846291	-1.48453974634534	0.0496553509844666	0.96042394171868	0.999280847703572	Exon	Hippocampus
e801604	ENSG00000090060.17	ENSG00000090060	PAPOLA	-0.0025671561800515	-1.19703738880998	-0.0496543394136596	0.960424747291571	0.999280847703572	Exon	Hippocampus
e262401	ENSG00000121879.3	ENSG00000121879	PIK3CA	-0.0018891597988423	-0.338680070733319	-0.0496501075447691	0.96042811737627	0.999280847703572	Exon	Hippocampus
e79438	ENSG00000162745.10	ENSG00000162745	OLFML2B	-0.005108366270505	-1.76913826682048	-0.0496455990935028	0.960431707720472	0.999280847703572	Exon	Hippocampus
e1048986	ENSG00000006712.14	ENSG00000006712	PAF1	0.0014338325697823	-0.0322445480712031	0.0496388552718009	0.960437078222779	0.999280847703572	Exon	Hippocampus
e627491	ENSG00000166181.12	ENSG00000166181	API5	-0.0014064427955205	1.30371206732945	-0.0496341675456157	0.960440811336223	0.999280847703572	Exon	Hippocampus
e55487	ENSG00000116396.14	ENSG00000116396	KCNC4	-0.0032273012343555	1.56298330959461	-0.0496318693035284	0.96044264156256	0.999280847703572	Exon	Hippocampus
e469661	ENSG00000158467.16	ENSG00000158467	AHCYL2	-0.0082453098368775	-1.56292498539657	-0.0496287929764396	0.96044509142441	0.999280847703572	Exon	Hippocampus
e677595	ENSG00000151503.12	ENSG00000151503	NCAPD3	0.0019050170022016	-1.22971280861643	0.0496213624243902	0.960451008815579	0.999280847703572	Exon	Hippocampus
e379769	ENSG00000234127.8	ENSG00000234127	TRIM26	0.003494617408206	-2.38393595904551	0.0496175248673437	0.960454064891682	0.999280847703572	Exon	Hippocampus
e540273	ENSG00000165119.19	ENSG00000165119	HNRNPK	0.0033252146026886	-0.925144101531903	0.0496110630282797	0.960459210841764	0.999280847703572	Exon	Hippocampus
e797006	ENSG00000100722.18	ENSG00000100722	ZC3H14	0.0018688607670193	0.0890883514716928	0.0496100825466553	0.960459991658244	0.999280847703572	Exon	Hippocampus
e2451	ENSG00000197785.13	ENSG00000197785	ATAD3A	-0.0037995680717244	-2.67180629753641	-0.0496078633371682	0.960461758948353	0.999280847703572	Exon	Hippocampus
e1069907	ENSG00000170949.17	ENSG00000170949	ZNF160	-0.0018596598918396	-0.777707073779279	-0.0496055212836455	0.960463624066774	0.999280847703572	Exon	Hippocampus
e1077047	ENSG00000130726.11	ENSG00000130726	TRIM28	0.001974593400878	-0.484635117629949	0.0496055212583281	0.960463624086936	0.999280847703572	Exon	Hippocampus
e1044951	ENSG00000189042.13	ENSG00000189042	ZNF567	-0.001544780801694	1.58246687986035	-0.0495991645839514	0.960468686291079	0.999280847703572	Exon	Hippocampus
e735431	ENSG00000204842.14	ENSG00000204842	ATXN2	-0.0020939896447355	1.82119953930613	-0.049592247234476	0.96047419499652	0.999280847703572	Exon	Hippocampus
e567795	ENSG00000134452.19	ENSG00000134452	FBXO18	-0.0014419157804144	-0.0362343389311079	-0.0495899800453062	0.960476000497343	0.999280847703572	Exon	Hippocampus
e981168	ENSG00000181409.11	ENSG00000181409	AATK	-0.0043771023075064	-0.698799584568587	-0.0495897262829602	0.960476202583767	0.999280847703572	Exon	Hippocampus
e1150713	ENSG00000124479.8	ENSG00000124479	NDP	0.0029447208684907	-1.55932860677014	0.0495876796714387	0.960477832425369	0.999280847703572	Exon	Hippocampus
e115297	ENSG00000138101.18	ENSG00000138101	DTNB	-0.0023575190475021	-0.0549405831699672	-0.049583990262891	0.960480770526876	0.999280847703572	Exon	Hippocampus
e648897	ENSG00000110697.12	ENSG00000110697	PITPNM1	-0.0027311853358251	-0.558393358043387	-0.0495828486732578	0.960481679644579	0.999280847703572	Exon	Hippocampus
e30827	ENSG00000066322.13	ENSG00000066322	ELOVL1	0.0038472637919087	0.267241588742381	0.0495813840854109	0.960482845985607	0.999280847703572	Exon	Hippocampus
e8868	ENSG00000120948.15	ENSG00000120948	TARDBP	-0.0013596247881281	1.84790178604824	-0.0495805256956908	0.960483529573968	0.999280847703572	Exon	Hippocampus
e941511	ENSG00000278053.4	ENSG00000278053	DDX52	0.0013318510799993	2.10947277574601	0.0495805203681648	0.960483533816603	0.999280847703572	Exon	Hippocampus
e836568	ENSG00000259964.6	ENSG00000259964	THSD4-AS1	0.0059239286410746	-3.41102821489871	0.0495777562338916	0.96048573506639	0.999280847703572	Exon	Hippocampus
e531664	ENSG00000213930.11	ENSG00000213930	GALT	-0.0030190395920114	-2.11308856654451	-0.0495722847987549	0.960490092306922	0.999280847703572	Exon	Hippocampus
e748900	ENSG00000165487.13	ENSG00000165487	MICU2	0.0020154489997389	1.12640392820519	0.0495689544912263	0.960492744436347	0.999280847703572	Exon	Hippocampus
e824784	ENSG00000156958.14	ENSG00000156958	GALK2	-0.0038170751330586	-3.04700258075459	-0.0495685290945586	0.960493083205999	0.999280847703572	Exon	Hippocampus
e1036228	ENSG00000064607.16	ENSG00000064607	SUGP2	-0.0042693086401064	-2.97708957490118	-0.0495640856260873	0.960496621814943	0.999280847703572	Exon	Hippocampus
e815170	ENSG00000171262.11	ENSG00000171262	FAM98B	0.0019401577100065	2.66944146217363	0.0495602504678848	0.960499675989401	0.999280847703572	Exon	Hippocampus
e858630	ENSG00000140990.14	ENSG00000140990	NDUFB10	0.0012921164239264	2.14276900524835	0.0495463410657204	0.960510752914341	0.999280847703572	Exon	Hippocampus
e652494	ENSG00000149357.9	ENSG00000149357	LAMTOR1	-0.0012496378547597	2.30266792573561	-0.0495444883436859	0.960512228353091	0.999280847703572	Exon	Hippocampus
e734179	ENSG00000122970.15	ENSG00000122970	IFT81	0.001968756898486	-0.0813233867168892	0.0495417258913522	0.960514428267385	0.999280847703572	Exon	Hippocampus
e342734	ENSG00000174136.11	ENSG00000174136	RGMB	-0.0024663396878885	3.83179839837376	-0.0495377985210549	0.960517555879537	0.999280847703572	Exon	Hippocampus
e206099	ENSG00000131375.9	ENSG00000131375	CAPN7	-0.0019933691792506	0.107324162546822	-0.0495376248997362	0.960517694145135	0.999280847703572	Exon	Hippocampus
e168332	ENSG00000138435.15	ENSG00000138435	CHRNA1	0.0098339685702821	-2.83792899782691	0.0495344932303314	0.960520188091045	0.999280847703572	Exon	Hippocampus
e1118504	ENSG00000070371.15	ENSG00000070371	CLTCL1	-0.0037037699439289	-2.71989804503957	-0.0495343749639869	0.960520282274004	0.999280847703572	Exon	Hippocampus
e838258	ENSG00000156642.16	ENSG00000156642	NPTN	-0.0020464742224235	3.38677683211822	-0.0495338353829836	0.960520711976438	0.999280847703572	Exon	Hippocampus
e588660	ENSG00000156113.21	ENSG00000156113	KCNMA1	-0.0033389032315449	-0.114856039002673	-0.0495306846924478	0.960523221070548	0.999280847703572	Exon	Hippocampus
e912998	ENSG00000070366.13	ENSG00000070366	SMG6	-0.0023564412660423	-1.50042459418358	-0.0495197694632399	0.960531913560835	0.999280847703572	Exon	Hippocampus
e77329	ENSG00000162736.15	ENSG00000162736	NCSTN	0.0022606561726319	-0.69247047620133	0.0495156130323185	0.960535223592008	0.999280847703572	Exon	Hippocampus
e127670	ENSG00000115380.19	ENSG00000115380	EFEMP1	-0.0053361310389113	0.664975052820948	-0.049512905028834	0.960537380148353	0.999280847703572	Exon	Hippocampus
e1174219	ENSG00000260081.1	ENSG00000260081		-0.0030358391730224	-2.29024971012474	-0.0495073924874709	0.96054177013845	0.999280847703572	Exon	Hippocampus
e284643	ENSG00000197712.11	ENSG00000197712	FAM114A1	-0.0038161522995047	-2.03374354527398	-0.0495037797352011	0.960544647205348	0.999280847703572	Exon	Hippocampus
e304623	ENSG00000174720.15	ENSG00000174720	LARP7	0.0020153466584245	-0.228528217259111	0.049500365334855	0.960547366312331	0.999280847703572	Exon	Hippocampus
e358955	ENSG00000173210.19	ENSG00000173210	ABLIM3	0.0023710143273891	-1.53011776561228	0.0495003422350432	0.960547384708202	0.999280847703572	Exon	Hippocampus
e599743	ENSG00000156395.12	ENSG00000156395	SORCS3	-0.0034669155082548	-0.965314196652448	-0.0494936950221052	0.960552678313468	0.999280847703572	Exon	Hippocampus
e831461	ENSG00000140455.16	ENSG00000140455	USP3	0.0029487117313795	-2.46541504719455	0.0494866415494834	0.960558295451486	0.999280847703572	Exon	Hippocampus
e1043868	ENSG00000105290.11	ENSG00000105290	APLP1	0.0020936053230863	3.22626793693055	0.0494833269724913	0.96056093506494	0.999280847703572	Exon	Hippocampus
e230553	ENSG00000144730.16	ENSG00000144730	IL17RD	0.0041285141797675	-2.51264547496234	0.0494821031618108	0.96056190966517	0.999280847703572	Exon	Hippocampus
e765390	ENSG00000185896.10	ENSG00000185896	LAMP1	-0.0018788405770798	1.34395625654487	-0.0494760121525577	0.960566760333818	0.999280847703572	Exon	Hippocampus
e213768	ENSG00000168329.13	ENSG00000168329	CX3CR1	-0.0076989508969463	-3.11958907433953	-0.0494734489125563	0.960568801609749	0.999280847703572	Exon	Hippocampus
e307964	ENSG00000251432.6	ENSG00000251432		-0.0030078569006725	-2.31663410491612	-0.0494698719563318	0.960571650174751	0.999280847703572	Exon	Hippocampus
e636774	ENSG00000256591.5	ENSG00000256591		0.0052130018496479	-2.99144693685466	0.0494661419797981	0.960574620600405	0.999280847703572	Exon	Hippocampus
e91779	ENSG00000143847.15	ENSG00000143847	PPFIA4	0.0032826877941028	0.0916569490359987	0.049462867518612	0.96057722826968	0.999280847703572	Exon	Hippocampus
e902389	ENSG00000140836.14	ENSG00000140836	ZFHX3	0.0024422337131446	2.03791536509061	0.0494570789378961	0.960581838099088	0.999280847703572	Exon	Hippocampus
e351897	ENSG00000113658.16	ENSG00000113658	SMAD5	0.0020358441317772	-0.375305002173162	0.0494550584389775	0.960583447156229	0.999280847703572	Exon	Hippocampus
e656152	ENSG00000062282.14	ENSG00000062282	DGAT2	0.0030856981669912	-1.3474566721007	0.0494545888301418	0.960583821136878	0.999280847703572	Exon	Hippocampus
e39768	ENSG00000162402.13	ENSG00000162402	USP24	-0.0015044326049386	0.0941250479226442	-0.0494507498314059	0.960586878386409	0.999280847703572	Exon	Hippocampus
e1159161	ENSG00000147130.14	ENSG00000147130	ZMYM3	0.0021026472658709	-0.362502124177852	0.049447180897282	0.960589720566084	0.999280847703572	Exon	Hippocampus
e322618	ENSG00000038382.17	ENSG00000038382	TRIO	-0.0018421098303217	0.14606827096879	-0.0494470052825598	0.960589860419783	0.999280847703572	Exon	Hippocampus
e325517	ENSG00000152582.13	ENSG00000152582	SPEF2	0.0036991944133725	-0.943070931746017	0.0494467883850409	0.960590033149725	0.999280847703572	Exon	Hippocampus
e386990	ENSG00000223501.8	ENSG00000223501	VPS52	0.0015606712018848	-0.115480960373999	0.0494443821426	0.960591949400983	0.999280847703572	Exon	Hippocampus
e888566	ENSG00000125124.11	ENSG00000125124	BBS2	0.0022166344212894	0.413152454635529	0.0494427910780382	0.960593216471881	0.999280847703572	Exon	Hippocampus
e483318	ENSG00000173281.4	ENSG00000173281	PPP1R3B	-0.004917372652932	-0.763002301457814	-0.0494388461137274	0.96059635811068	0.999280847703572	Exon	Hippocampus
e940509	ENSG00000278259.4	ENSG00000278259	MYO19	0.002898370124612	-2.19583771789731	0.0494364269919777	0.960598284619349	0.999280847703572	Exon	Hippocampus
e393135	ENSG00000112659.13	ENSG00000112659	CUL9	0.0021910312774606	-0.776177671473058	0.0494218509732456	0.96060989248418	0.999284488471683	Exon	Hippocampus
e350306	ENSG00000164405.10	ENSG00000164405	UQCRQ	-0.0018401536455876	2.50335435526756	-0.0494197046470278	0.960611601748925	0.999284488471683	Exon	Hippocampus
e692483	ENSG00000134532.15	ENSG00000134532	SOX5	-0.0034352511088864	-2.66065594615681	-0.0494134185495456	0.96061660779459	0.999284488471683	Exon	Hippocampus
e468628	ENSG00000106348.16	ENSG00000106348	IMPDH1	-0.0025006022511178	0.148579889914299	-0.049400986915135	0.960626507952608	0.999284488471683	Exon	Hippocampus
e548461	ENSG00000148218.15	ENSG00000148218	ALAD	-0.0016220983614634	0.72387681532762	-0.04939880511772	0.960628245467264	0.999284488471683	Exon	Hippocampus
e589969	ENSG00000122359.17	ENSG00000122359	ANXA11	-0.0020911288553446	1.11418021881817	-0.0493868392364054	0.960637774721127	0.999284488471683	Exon	Hippocampus
e1046148	ENSG00000011332.19	ENSG00000011332	DPF1	-0.0033305992951222	-0.697491408908364	-0.049384289048479	0.960639805611811	0.999284488471683	Exon	Hippocampus
e968121	ENSG00000154240.16	ENSG00000154240	CEP112	-0.0030949123994702	-1.98294267655044	-0.0493836313196142	0.96064032940675	0.999284488471683	Exon	Hippocampus
e406227	ENSG00000130347.12	ENSG00000130347	RTN4IP1	-0.0027529994427814	-2.26181465021861	-0.0493641787489355	0.960655820840523	0.999284488471683	Exon	Hippocampus
e308746	ENSG00000164134.12	ENSG00000164134	NAA15	-0.0014489614863669	0.357720258957641	-0.0493635265952045	0.960656340196115	0.999284488471683	Exon	Hippocampus
e91804	ENSG00000143847.15	ENSG00000143847	PPFIA4	-0.0029056686811914	3.53180716685156	-0.0493633802687196	0.960656456726124	0.999284488471683	Exon	Hippocampus
e91837	ENSG00000143847.15	ENSG00000143847	PPFIA4	-0.0029056686811914	3.53180716685156	-0.0493633802687196	0.960656456726124	0.999284488471683	Exon	Hippocampus
e91872	ENSG00000143847.15	ENSG00000143847	PPFIA4	-0.0029056686811914	3.53180716685156	-0.0493633802687196	0.960656456726124	0.999284488471683	Exon	Hippocampus
e765094	ENSG00000126226.21	ENSG00000126226	PCID2	-0.0033103322533205	-2.33689755310231	-0.0493600287021871	0.960659125813063	0.999284488471683	Exon	Hippocampus
e357120	ENSG00000145819.15	ENSG00000145819	ARHGAP26	-0.0020402131064188	0.885721323692373	-0.0493588012863736	0.960660103290268	0.999284488471683	Exon	Hippocampus
e153299	ENSG00000136718.9	ENSG00000136718	IMP4	0.0019032333610488	-0.766479895971052	0.0493551634823764	0.960663000328806	0.999284488471683	Exon	Hippocampus
e1032287	ENSG00000099331.13	ENSG00000099331	MYO9B	0.0032216419081775	-1.17063048426398	0.0493536859931005	0.96066417695732	0.999284488471683	Exon	Hippocampus
e491716	ENSG00000012232.8	ENSG00000012232	EXTL3	-0.0017725579569161	0.625536662431881	-0.0493439815316237	0.960671905303938	0.999284488471683	Exon	Hippocampus
e260922	ENSG00000013293.5	ENSG00000013293	SLC7A14	0.0038529047694189	-0.958082503339014	0.0493431460106122	0.960672570688379	0.999284488471683	Exon	Hippocampus
e301571	ENSG00000109332.19	ENSG00000109332	UBE2D3	0.0014683130866075	1.08494997201088	0.0493425018086483	0.960673083711957	0.999284488471683	Exon	Hippocampus
e772514	ENSG00000100897.17	ENSG00000100897	DCAF11	0.0018866166320259	-0.421520781118959	0.0493408213597171	0.960674421972349	0.999284488471683	Exon	Hippocampus
e770179	ENSG00000100462.15	ENSG00000100462	PRMT5	-0.0016036728245744	0.205198182844949	-0.0493386703501482	0.960676134973637	0.999284488471683	Exon	Hippocampus
e811824	ENSG00000198690.9	ENSG00000198690	FAN1	0.0016807686189419	-0.578892001587603	0.0493386309019433	0.960676166389038	0.999284488471683	Exon	Hippocampus
e999608	ENSG00000187323.11	ENSG00000187323	DCC	-0.003976969640375	-0.221471909370231	-0.0493373836417385	0.960677159670775	0.999284488471683	Exon	Hippocampus
e253651	ENSG00000114127.10	ENSG00000114127	XRN1	0.0017246708102922	-0.406550647987811	0.0493358637421674	0.960678370074653	0.999284488471683	Exon	Hippocampus
e531587	ENSG00000213930.11	ENSG00000213930	GALT	0.0029703271412131	-2.09513336815697	0.0493356408685833	0.96067854756471	0.999284488471683	Exon	Hippocampus
e236466	ENSG00000170854.17	ENSG00000170854	MINA	-0.0036492300189707	-2.85696913456504	-0.0493207793239547	0.960690382872176	0.999285475172311	Exon	Hippocampus
e930059	ENSG00000171928.13	ENSG00000171928	TVP23B	-0.0034795879634081	-1.81842988469929	-0.0493153056635095	0.960694741940397	0.999285475172311	Exon	Hippocampus
e726500	ENSG00000028203.17	ENSG00000028203	VEZT	0.0012818804574295	1.42131379414874	0.0493057512786464	0.960702350784847	0.999285475172311	Exon	Hippocampus
e962893	ENSG00000167447.12	ENSG00000167447	SMG8	0.0019115596291111	-1.19665901922795	0.0493057368764895	0.960702362254324	0.999285475172311	Exon	Hippocampus
e218852	ENSG00000164050.12	ENSG00000164050	PLXNB1	-0.0024394861399497	0.812047658228322	-0.0493050035276486	0.960702946272946	0.999285475172311	Exon	Hippocampus
e181599	ENSG00000118263.14	ENSG00000118263	KLF7	0.0022355324399336	-0.176833705973228	0.0493047730299648	0.960703129834895	0.999285475172311	Exon	Hippocampus
e1088018	ENSG00000242372.6	ENSG00000242372	EIF6	0.0015452310067385	0.824575626870668	0.0493018412872591	0.960705464593491	0.999285475172311	Exon	Hippocampus
e298739	ENSG00000207524.1	ENSG00000207524	RNU6-33P	-0.0043849540713177	1.15573940087786	-0.0493016187823185	0.960705641790269	0.999285475172311	Exon	Hippocampus
e1159472	ENSG00000147133.15	ENSG00000147133	TAF1	0.0015586237469326	0.193822953319996	0.0493010835700136	0.960706068018549	0.999285475172311	Exon	Hippocampus
e112198	ENSG00000134324.11	ENSG00000134324	LPIN1	-0.0017676612084814	-0.241561827219219	-0.0492880451868701	0.960716451429824	0.999290229254001	Exon	Hippocampus
e809748	ENSG00000224078.12	ENSG00000224078	SNHG14	0.0034576244649128	0.0106304827476955	0.049284380927412	0.960719369546915	0.999290229254001	Exon	Hippocampus
e226810	ENSG00000164091.11	ENSG00000164091	WDR82	-0.0016021502908812	0.857765187648474	-0.0492793732350752	0.960723357538455	0.999290229254001	Exon	Hippocampus
e295109	ENSG00000163291.14	ENSG00000163291	PAQR3	-0.0019015895196307	-0.524316675969066	-0.04927722768869	0.960725066194213	0.999290229254001	Exon	Hippocampus
e18618	ENSG00000158062.20	ENSG00000158062	UBXN11	0.0040951925828303	-2.89594695624427	0.049275040594478	0.960726807937736	0.999290229254001	Exon	Hippocampus
e219961	ENSG00000008300.15	ENSG00000008300	CELSR3	0.0038401780758132	-1.76004380123277	0.0492731001882122	0.960728353225712	0.999290229254001	Exon	Hippocampus
e493626	ENSG00000129691.15	ENSG00000129691	ASH2L	0.0027271860503196	-1.4753785170221	0.0492584845546994	0.960739992732537	0.999295099747802	Exon	Hippocampus
e504025	ENSG00000104427.11	ENSG00000104427	ZC2HC1A	0.0017424234261493	0.861639967319682	0.0492568178705324	0.960741320036585	0.999295099747802	Exon	Hippocampus
e335443	ENSG00000083312.17	ENSG00000083312	TNPO1	0.0021165695470855	0.601663924698982	0.0492559077145777	0.960742044861231	0.999295099747802	Exon	Hippocampus
e232936	ENSG00000163635.17	ENSG00000163635	ATXN7	-0.0016623084767081	-0.170669036214878	-0.049252390844542	0.96074484560581	0.999295099747802	Exon	Hippocampus
e461636	ENSG00000105821.14	ENSG00000105821	DNAJC2	-0.0019351576787165	-0.492921966493853	-0.0492408733202965	0.960754017868428	0.999301569103778	Exon	Hippocampus
e1024867	ENSG00000132010.15	ENSG00000132010	ZNF20	-0.0034733148562092	-2.42477232027503	-0.0492250401926958	0.960766626976027	0.999311392355867	Exon	Hippocampus
e176655	ENSG00000115520.8	ENSG00000115520	COQ10B	0.001699876101468	1.1915366211391	0.0492197720347332	0.960770822407711	0.999311392355867	Exon	Hippocampus
e851812	ENSG00000140443.13	ENSG00000140443	IGF1R	0.0017787845787476	1.57599140513924	0.049217891883497	0.960772319714268	0.999311392355867	Exon	Hippocampus
e88158	ENSG00000116750.13	ENSG00000116750	UCHL5	0.0017868775987439	0.813526079190064	0.0492070051047254	0.960780989681904	0.999312324902048	Exon	Hippocampus
e608345	ENSG00000142082.14	ENSG00000142082	SIRT3	-0.0021133426696742	-1.10499858957657	-0.0492067780396961	0.960781170511058	0.999312324902048	Exon	Hippocampus
e522891	ENSG00000071894.15	ENSG00000071894	CPSF1	0.0030894569117416	-2.49916541452699	0.0492011535670826	0.96078564970706	0.999312324902048	Exon	Hippocampus
e556949	ENSG00000136802.11	ENSG00000136802	LRRC8A	0.0036229556106359	-2.53685036915395	0.0492005307433842	0.960786145709092	0.999312324902048	Exon	Hippocampus
e547639	ENSG00000106853.17	ENSG00000106853	PTGR1	0.0036447072911281	-2.13251961183043	0.0491982288977641	0.960787978844524	0.999312324902048	Exon	Hippocampus
e120027	ENSG00000018699.11	ENSG00000018699	TTC27	0.0022505315266053	-1.43968234562789	0.0491855973070059	0.960798038348471	0.999314943256556	Exon	Hippocampus
e1049855	ENSG00000187534.6	ENSG00000187534	PRR13P5	-0.0030144301584958	-2.25421466043103	-0.0491830315080335	0.96080008169163	0.999314943256556	Exon	Hippocampus
e606019	ENSG00000107938.17	ENSG00000107938	EDRF1	-0.0015726113705551	-0.203002523508224	-0.0491792363762481	0.960803104047579	0.999314943256556	Exon	Hippocampus
e181095	ENSG00000114933.15	ENSG00000114933	INO80D	0.002570642980851	-1.4937265138532	0.0491763792649202	0.960805379385913	0.999314943256556	Exon	Hippocampus
e794894	ENSG00000009830.11	ENSG00000009830	POMT2	0.0024916952029027	-1.55565819566963	0.0491761730624426	0.960805543600878	0.999314943256556	Exon	Hippocampus
e70553	ENSG00000143537.13	ENSG00000143537	ADAM15	0.0034526512418055	-2.21842758136818	0.0491667220285918	0.960813070191163	0.999314943256556	Exon	Hippocampus
e175874	ENSG00000118997.13	ENSG00000118997	DNAH7	0.0037685602824234	-0.287217638049937	0.0491629943547242	0.960816038827555	0.999314943256556	Exon	Hippocampus
e522122	ENSG00000179526.16	ENSG00000179526	SHARPIN	-0.0020501402746753	-0.545342934649822	-0.0491627950633303	0.960816197538795	0.999314943256556	Exon	Hippocampus
e1120762	ENSG00000241973.10	ENSG00000241973	PI4KA	-0.0027753808225864	1.41515076827287	-0.0491617008879475	0.960817068915797	0.999314943256556	Exon	Hippocampus
e19265	ENSG00000117676.13	ENSG00000117676	RPS6KA1	0.0040998422008013	-3.00512989054308	0.0491502593070025	0.960826180739858	0.999317292391177	Exon	Hippocampus
e852145	ENSG00000168904.14	ENSG00000168904	LRRC28	0.0019503237571797	-1.23201719340462	0.0491497782771533	0.960826563821589	0.999317292391177	Exon	Hippocampus
e1152740	ENSG00000102317.17	ENSG00000102317	RBM3	0.002486171656148	-1.1314758804215	0.0491453677904533	0.960830076237896	0.999317292391177	Exon	Hippocampus
e18997	ENSG00000117682.16	ENSG00000117682	DHDDS	0.001871835724553	-0.653580958127339	0.0491425862612081	0.960832291388077	0.999317292391177	Exon	Hippocampus
e997765	ENSG00000167216.16	ENSG00000167216	KATNAL2	0.0030464253062681	-2.12851238033402	0.0491403275550216	0.96083409017342	0.999317292391177	Exon	Hippocampus
e1051350	ENSG00000090006.17	ENSG00000090006	LTBP4	0.0044803585744591	-3.02352320079766	0.049135633191219	0.960837828665084	0.999317557755046	Exon	Hippocampus
e299555	ENSG00000163110.14	ENSG00000163110	PDLIM5	0.0040955631406973	-0.829190791245335	0.0491294935199189	0.960842718170259	0.999317557755046	Exon	Hippocampus
e1174083	ENSG00000067842.17	ENSG00000067842	ATP2B3	-0.0038803609604611	0.363058071586659	-0.0491288848608533	0.960843202893626	0.999317557755046	Exon	Hippocampus
e967314	ENSG00000108654.12	ENSG00000108654	DDX5	0.0015716059917298	1.26700435374421	0.0490960488402686	0.960869352836127	0.999331711722554	Exon	Hippocampus
e982261	ENSG00000225663.7	ENSG00000225663	MCRIP1	0.001716979118697	1.64942601839603	0.0490836577749102	0.960879220840887	0.999331711722554	Exon	Hippocampus
e447213	ENSG00000205583.13	ENSG00000205583	STAG3L1	-0.0071579424658267	-2.82834346259675	-0.0490835999120313	0.960879266921778	0.999331711722554	Exon	Hippocampus
e863815	ENSG00000262246.5	ENSG00000262246	CORO7	-0.0027965470273143	-1.79085511192587	-0.0490805679179674	0.960881681544124	0.999331711722554	Exon	Hippocampus
e578232	ENSG00000188234.13	ENSG00000188234	AGAP4	-0.0051112411513228	-3.09776893291119	-0.0490741309419935	0.960886807830428	0.999331711722554	Exon	Hippocampus
e399852	ENSG00000079841.18	ENSG00000079841	RIMS1	-0.0033257912241529	-0.397404991249578	-0.0490734020661993	0.96088738829347	0.999331711722554	Exon	Hippocampus
e1075721	ENSG00000197128.11	ENSG00000197128	ZNF772	0.003352733297135	-2.96823716552806	0.0490714226161209	0.960888964690576	0.999331711722554	Exon	Hippocampus
e341183	ENSG00000175471.19	ENSG00000175471	MCTP1	-0.0053930831412945	-2.58404259864849	-0.0490617933870642	0.960896633231101	0.999331711722554	Exon	Hippocampus
e595479	ENSG00000171307.18	ENSG00000171307	ZDHHC16	0.0029971546180872	-2.41402170777495	0.0490614948767143	0.9608968709593	0.999331711722554	Exon	Hippocampus
e975356	ENSG00000188878.18	ENSG00000188878	FBF1	0.0021395845919616	-0.219524039073829	0.0490569217289423	0.960900512931215	0.999331711722554	Exon	Hippocampus
e823334	ENSG00000171763.17	ENSG00000171763	SPATA5L1	-0.002998544824169	-2.1200347322935	-0.0490433834600127	0.960911294567768	0.999331711722554	Exon	Hippocampus
e246897	ENSG00000175792.11	ENSG00000175792	RUVBL1	0.0022119842680317	-0.791108706296992	0.0490409811868574	0.960913207696126	0.999331711722554	Exon	Hippocampus
e729858	ENSG00000075188.8	ENSG00000075188	NUP37	-0.0028112752115955	-1.61986006506328	-0.0490404960059371	0.96091359408576	0.999331711722554	Exon	Hippocampus
e836237	ENSG00000166173.10	ENSG00000166173	LARP6	0.0033403456625734	-0.554894674794464	0.0490267957978946	0.960924504696598	0.999331711722554	Exon	Hippocampus
e376874	ENSG00000137261.13	ENSG00000137261	KIAA0319	0.0028264306793446	-1.01556436728962	0.049025675057859	0.960925397235076	0.999331711722554	Exon	Hippocampus
e964318	ENSG00000141376.21	ENSG00000141376	BCAS3	0.0023039887594423	-0.239517011716258	0.0490145079012205	0.960934290573123	0.999331711722554	Exon	Hippocampus
e952997	ENSG00000263715.7	ENSG00000263715		0.0044014437952558	-2.34061857545681	0.0490118618147553	0.960936397873145	0.999331711722554	Exon	Hippocampus
e504468	ENSG00000164687.10	ENSG00000164687	FABP5	-0.0041539595474344	1.35553071614687	-0.0490075161519941	0.96093985868855	0.999331711722554	Exon	Hippocampus
e757134	ENSG00000102786.14	ENSG00000102786	INTS6	-0.0032557097817588	-2.39759248949462	-0.0490047207760635	0.960942084881036	0.999331711722554	Exon	Hippocampus
e1121152	ENSG00000099949.18	ENSG00000099949	LZTR1	0.0018365150407988	-0.0882912084076291	0.0490024433076065	0.960943898620555	0.999331711722554	Exon	Hippocampus
e582199	ENSG00000108091.10	ENSG00000108091	CCDC6	0.0021019008861338	4.97617025415667	0.0489994846480201	0.960946254850118	0.999331711722554	Exon	Hippocampus
e361108	ENSG00000086570.12	ENSG00000086570	FAT2	-0.0097239384854975	-3.5218136634885	-0.0489979102370305	0.960947508686195	0.999331711722554	Exon	Hippocampus
e249728	ENSG00000240303.7	ENSG00000240303	ACAD11	0.0025612236110501	-0.793388566982067	0.0489937018060319	0.960950860214735	0.999331711722554	Exon	Hippocampus
e85382	ENSG00000135837.15	ENSG00000135837	CEP350	-0.0016506127660022	0.219305725333101	-0.0489929484255199	0.96095146019525	0.999331711722554	Exon	Hippocampus
e538058	ENSG00000107372.12	ENSG00000107372	ZFAND5	-0.0034516051763549	-2.6291430784504	-0.0489925503823591	0.960951777190637	0.999331711722554	Exon	Hippocampus
e742866	ENSG00000111325.16	ENSG00000111325	OGFOD2	0.0021482859661315	-1.17614877901553	0.048991627796752	0.9609525119235	0.999331711722554	Exon	Hippocampus
e279915	ENSG00000087008.15	ENSG00000087008	ACOX3	-0.0014988673397774	-0.202978164804517	-0.0489911050192868	0.960952928255377	0.999331711722554	Exon	Hippocampus
e162098	ENSG00000136560.13	ENSG00000136560	TANK	0.0023859435595988	-1.05312172515065	0.0489894628195963	0.960954236077847	0.999331711722554	Exon	Hippocampus
e450268	ENSG00000153993.13	ENSG00000153993	SEMA3D	0.004508773651643	-1.55693611077649	0.0489810534224575	0.960960933193501	0.999331711722554	Exon	Hippocampus
e569753	ENSG00000183049.12	ENSG00000183049	CAMK1D	-0.0029847107858997	0.97137808781029	-0.0489774865517816	0.960963773795755	0.999331711722554	Exon	Hippocampus
e152565	ENSG00000136709.11	ENSG00000136709	WDR33	-0.0017380155770801	-0.504264345064705	-0.0489752442840962	0.960965559504329	0.999331711722554	Exon	Hippocampus
e646278	ENSG00000174791.10	ENSG00000174791	RIN1	-0.0047610356857667	-1.76476654243418	-0.0489637559316762	0.9609747086601	0.999331711722554	Exon	Hippocampus
e684003	ENSG00000089693.10	ENSG00000089693	MLF2	0.0017522223108179	1.87431294404588	0.0489630056838291	0.960975306146688	0.999331711722554	Exon	Hippocampus
e479190	ENSG00000106648.13	ENSG00000106648	GALNTL5	0.0079481314614606	-3.4282613935852	0.0489603301549252	0.960977436899578	0.999331711722554	Exon	Hippocampus
e187755	ENSG00000163516.13	ENSG00000163516	ANKZF1	-0.0020677930666596	-0.643787466522551	-0.0489569450714079	0.960980132731999	0.999331711722554	Exon	Hippocampus
e997216	ENSG00000152234.15	ENSG00000152234	ATP5A1	0.0019125925819908	3.82842334057629	0.0489547555010753	0.960981876474943	0.999331711722554	Exon	Hippocampus
e731161	ENSG00000136051.13	ENSG00000136051	KIAA1033	0.0023661442357994	0.157960420656695	0.0489371582344844	0.960995890696773	0.999331711722554	Exon	Hippocampus
e416376	ENSG00000034693.14	ENSG00000034693	PEX3	-0.0018374344783231	0.385995700370974	-0.0489351773910289	0.960997468214098	0.999331711722554	Exon	Hippocampus
e683870	ENSG00000111652.9	ENSG00000111652	COPS7A	0.0015494891873876	0.785265331470749	0.0489341769354456	0.960998264963648	0.999331711722554	Exon	Hippocampus
e1080472	ENSG00000125827.8	ENSG00000125827	TMX4	-0.0024849573017247	0.353187249563037	-0.0489340710317405	0.960998349303956	0.999331711722554	Exon	Hippocampus
e264795	ENSG00000114770.16	ENSG00000114770	ABCC5	0.0029100243060166	-1.35540513694639	0.0489255993890221	0.961005096009396	0.999331711722554	Exon	Hippocampus
e940372	ENSG00000273611.4	ENSG00000273611	ZNHIT3	-0.0028792863607576	-2.2503218063683	-0.0489215659943972	0.961008308153098	0.999331711722554	Exon	Hippocampus
e69358	ENSG00000143549.19	ENSG00000143549	TPM3	0.001539061362673	1.69163659678849	0.0489195512901641	0.961009912637924	0.999331711722554	Exon	Hippocampus
e156400	ENSG00000169554.17	ENSG00000169554	ZEB2	0.0023981064868583	3.53881452020493	0.0489154328654219	0.9610131924995	0.999331711722554	Exon	Hippocampus
e907947	ENSG00000260630.6	ENSG00000260630	SNAI3-AS1	0.0038166481818898	-2.3326392005943	0.0489087730598416	0.961018496286158	0.999331711722554	Exon	Hippocampus
e404175	ENSG00000135299.16	ENSG00000135299	ANKRD6	0.0025515432220283	-0.941698772702295	0.0489028855475547	0.961023185029448	0.999331711722554	Exon	Hippocampus
e175916	ENSG00000118997.13	ENSG00000118997	DNAH7	-0.003610956314961	-1.6653311354785	-0.048901887467451	0.961023979888456	0.999331711722554	Exon	Hippocampus
e299392	ENSG00000163104.17	ENSG00000163104	SMARCAD1	-0.0017857448935163	-0.414736695343636	-0.0489001087590252	0.961025396430582	0.999331711722554	Exon	Hippocampus
e1026861	ENSG00000104915.14	ENSG00000104915	STX10	0.0029098009671549	-1.79987992938623	0.048889296726052	0.961034007007042	0.999331711722554	Exon	Hippocampus
e503185	ENSG00000147601.13	ENSG00000147601	TERF1	0.001579533759876	0.699508152703347	0.0488697249234985	0.961049593773033	0.999331711722554	Exon	Hippocampus
e1133899	ENSG00000100151.15	ENSG00000100151	PICK1	0.0023569527036133	-1.11366702205468	0.0488639462559314	0.961054195842506	0.999331711722554	Exon	Hippocampus
e863613	ENSG00000090447.11	ENSG00000090447	TFAP4	-0.0021907806910997	-1.02006517106397	-0.048863003599651	0.961054946564079	0.999331711722554	Exon	Hippocampus
e419290	ENSG00000131018.22	ENSG00000131018	SYNE1	0.0024380848525907	2.92229458308562	0.0488623920351827	0.961055433607625	0.999331711722554	Exon	Hippocampus
e1096309	ENSG00000177410.12	ENSG00000177410	ZFAS1	0.0021744317137797	0.198320959510009	0.048861358622518	0.961056256606695	0.999331711722554	Exon	Hippocampus
e571096	ENSG00000077943.7	ENSG00000077943	ITGA8	0.0049062892489783	-1.50168199137407	0.048858497542947	0.961058535140847	0.999331711722554	Exon	Hippocampus
e204371	ENSG00000157152.16	ENSG00000157152	SYN2	-0.0042210424017438	2.90254123603667	-0.0488576101842342	0.961059241824205	0.999331711722554	Exon	Hippocampus
e175574	ENSG00000128641.18	ENSG00000128641	MYO1B	0.0030517473930756	-1.51088163529191	0.0488561925502912	0.96106037081337	0.999331711722554	Exon	Hippocampus
e1014146	ENSG00000130254.11	ENSG00000130254	SAFB2	-0.0021665671362369	-0.415271795332951	-0.04884936090449	0.961065811467271	0.999331711722554	Exon	Hippocampus
e779112	ENSG00000150527.16	ENSG00000150527	CTAGE5	-0.0020401653730377	-1.14372508575529	-0.0488484055066086	0.961066572336666	0.999331711722554	Exon	Hippocampus
e734002	ENSG00000139436.20	ENSG00000139436	GIT2	0.0020081957649865	-0.29122458564811	0.048847471825905	0.961067315910749	0.999331711722554	Exon	Hippocampus
e575110	ENSG00000148516.21	ENSG00000148516	ZEB1	-0.0028081016266525	-1.6904019228547	-0.0488443912495671	0.961069769251537	0.999331711722554	Exon	Hippocampus
e1075468	ENSG00000083844.10	ENSG00000083844	ZNF264	0.0023239770186862	-1.09323847015075	0.0488436778547384	0.961070337392236	0.999331711722554	Exon	Hippocampus
e916467	ENSG00000108509.20	ENSG00000108509	CAMTA2	-0.0026208411833556	1.0769308930477	-0.0488409878325614	0.961072479699897	0.999331711722554	Exon	Hippocampus
e1176831	ENSG00000203879.11	ENSG00000203879	GDI1	0.0019072855337323	4.18861838751462	0.0488240289406405	0.961085985604005	0.999331711722554	Exon	Hippocampus
e481150	ENSG00000126870.15	ENSG00000126870	WDR60	0.0022329435099083	-0.668486313271764	0.0488201074107254	0.961089108675624	0.999331711722554	Exon	Hippocampus
e922572	ENSG00000179029.14	ENSG00000179029	TMEM107	0.0033417287863323	-1.76171906387982	0.0488107151676038	0.961096588577125	0.999331711722554	Exon	Hippocampus
e1058077	ENSG00000104936.17	ENSG00000104936	DMPK	0.0027397969039682	-1.22850540409439	0.0488096481890466	0.961097438309872	0.999331711722554	Exon	Hippocampus
e921552	ENSG00000183914.14	ENSG00000183914	DNAH2	0.0043919554471643	-2.51171848345272	0.0488083359230901	0.961098483387502	0.999331711722554	Exon	Hippocampus
e508657	ENSG00000147649.9	ENSG00000147649	MTDH	-0.0013707155639035	1.84150872499213	-0.0488071105115062	0.961099459295097	0.999331711722554	Exon	Hippocampus
e659384	ENSG00000073921.17	ENSG00000073921	PICALM	-0.0021181949169096	2.53906443646906	-0.0488063423418144	0.961100071059081	0.999331711722554	Exon	Hippocampus
e516467	ENSG00000129295.8	ENSG00000129295	LRRC6	-0.0020869822179975	0.926137327783758	-0.0488052847028366	0.961100913354047	0.999331711722554	Exon	Hippocampus
e651048	ENSG00000131626.16	ENSG00000131626	PPFIA1	-0.0036463005108914	-2.7608942721598	-0.0488038086738515	0.961102088851438	0.999331711722554	Exon	Hippocampus
e117612	ENSG00000138002.14	ENSG00000138002	IFT172	-0.0019250966540599	-0.0538305509497922	-0.0488008487092606	0.961104446143245	0.999331711722554	Exon	Hippocampus
e974171	ENSG00000108469.14	ENSG00000108469	RECQL5	0.0031987665355894	-2.58758037221614	0.0487984207005865	0.961106379789927	0.999331711722554	Exon	Hippocampus
e553660	ENSG00000136854.18	ENSG00000136854	STXBP1	0.0030109440208603	2.99916159716631	0.0487970684025388	0.961107456749373	0.999331711722554	Exon	Hippocampus
e436637	ENSG00000010270.13	ENSG00000010270	STARD3NL	-0.0018499714351197	-0.188808984309084	-0.0487956555476178	0.961108581935908	0.999331711722554	Exon	Hippocampus
e311442	ENSG00000109686.17	ENSG00000109686	SH3D19	-0.0043677323479739	-0.167117383864814	-0.0487922277079136	0.961111311840783	0.999331711722554	Exon	Hippocampus
e541679	ENSG00000187764.11	ENSG00000187764	SEMA4D	0.0029485776441195	0.805574138583058	0.0487893602849113	0.961113595434508	0.999331711722554	Exon	Hippocampus
e367093	ENSG00000122203.14	ENSG00000122203	KIAA1191	-0.0030610561064608	-2.45680403814317	-0.0487883036310166	0.96111443694566	0.999331711722554	Exon	Hippocampus
e773687	ENSG00000100926.14	ENSG00000100926	TM9SF1	-0.0025278246161743	0.291533213017143	-0.0487854143367435	0.961116737957941	0.999331711722554	Exon	Hippocampus
e40251	ENSG00000162600.11	ENSG00000162600	OMA1	-0.0025261177282887	-0.918382601283915	-0.0487755480941766	0.961124595361945	0.999331711722554	Exon	Hippocampus
e903545	ENSG00000065457.10	ENSG00000065457	ADAT1	-0.0027431144260217	-2.37243925457089	-0.0487731084506206	0.961126538276959	0.999331711722554	Exon	Hippocampus
e66788	ENSG00000143393.16	ENSG00000143393	PI4KB	0.0013600809126265	0.0170215682413018	0.0487707267060991	0.961128435081812	0.999331711722554	Exon	Hippocampus
e635783	ENSG00000006118.14	ENSG00000006118	TMEM132A	0.0024090647951868	0.719444955100945	0.0487623213285648	0.961135129068071	0.999331711722554	Exon	Hippocampus
e977893	ENSG00000141524.15	ENSG00000141524	TMC6	-0.0050196793704674	-2.80059623077253	-0.0487478857873778	0.961146625442614	0.999331711722554	Exon	Hippocampus
e610079	ENSG00000177225.16	ENSG00000177225	PDDC1	-0.0023560849358658	-0.600447317886373	-0.0487376935755133	0.961154742461161	0.999331711722554	Exon	Hippocampus
e121411	ENSG00000115841.19	ENSG00000115841	RMDN2	-0.0040277290138799	-2.93799716927005	-0.0487376288885699	0.961154793977481	0.999331711722554	Exon	Hippocampus
e153396	ENSG00000136718.9	ENSG00000136718	IMP4	-0.0017482881654946	-0.520062071061359	-0.0487369953628653	0.961155298513821	0.999331711722554	Exon	Hippocampus
e831273	ENSG00000185088.13	ENSG00000185088	RPS27L	-0.0028540357763663	1.36732588641193	-0.0487341833423476	0.961157537991477	0.999331711722554	Exon	Hippocampus
e115306	ENSG00000138101.18	ENSG00000138101	DTNB	-0.0027570214702931	-0.916485684432406	-0.0487326144273181	0.9611587874669	0.999331711722554	Exon	Hippocampus
e803925	ENSG00000080823.21	ENSG00000080823	MOK	0.0026565101462554	-0.806019259779609	0.0487221579982391	0.961167114912776	0.999331711722554	Exon	Hippocampus
e559095	ENSG00000130714.15	ENSG00000130714	POMT1	-0.0024936388851954	-0.66213143048704	-0.0487211326791412	0.961167931471816	0.999331711722554	Exon	Hippocampus
e1171752	ENSG00000101974.14	ENSG00000101974	ATP11C	-0.0042772367373616	-2.46972060381368	-0.0487194659313186	0.961169258861595	0.999331711722554	Exon	Hippocampus
e673395	ENSG00000255248.7	ENSG00000255248	MIR100HG	-0.0019587520957409	3.4883423425938	-0.0487125638121248	0.96117475567657	0.999331711722554	Exon	Hippocampus
e262635	ENSG00000136518.16	ENSG00000136518	ACTL6A	-0.003702601752467	-1.03860291772413	-0.0487102244373414	0.961176618743967	0.999331711722554	Exon	Hippocampus
e262649	ENSG00000136518.16	ENSG00000136518	ACTL6A	-0.003702601752467	-1.03860291772413	-0.0487102244373414	0.961176618743967	0.999331711722554	Exon	Hippocampus
e241315	ENSG00000163617.10	ENSG00000163617	CCDC191	-0.0036400213345984	-2.06446340615382	-0.0487073835304478	0.961178881229534	0.999331711722554	Exon	Hippocampus
e531576	ENSG00000213930.11	ENSG00000213930	GALT	0.0029150534223743	-2.08897025967188	0.0486952580754512	0.961188537891287	0.999331711722554	Exon	Hippocampus
e131389	ENSG00000059728.10	ENSG00000059728	MXD1	-0.0028073144963179	-1.15859732427514	-0.0486925626451187	0.961190684521531	0.999331711722554	Exon	Hippocampus
e692594	ENSG00000060982.14	ENSG00000060982	BCAT1	-0.0030121719196837	-0.974005802253381	-0.0486848345683908	0.961196839133377	0.999331711722554	Exon	Hippocampus
e360414	ENSG00000197083.11	ENSG00000197083	ZNF300P1	-0.0046560615109791	-2.82554074966839	-0.0486718642523635	0.961207168650513	0.999331711722554	Exon	Hippocampus
e1002058	ENSG00000074657.13	ENSG00000074657	ZNF532	0.0013495288123458	4.29401898585939	0.0486715908348701	0.961207386399378	0.999331711722554	Exon	Hippocampus
e1155895	ENSG00000086758.15	ENSG00000086758	HUWE1	0.0011141123174863	1.66944833169937	0.0486674932911667	0.961210649671145	0.999331711722554	Exon	Hippocampus
e87086	ENSG00000143344.15	ENSG00000143344	RGL1	0.0017546597251237	0.342678457225045	0.0486598562818675	0.961216731764654	0.999331711722554	Exon	Hippocampus
e122507	ENSG00000231312.6	ENSG00000231312		-0.0024058958465952	-0.358578355469405	-0.0486538094421106	0.961221547453057	0.999331711722554	Exon	Hippocampus
e194021	ENSG00000085982.13	ENSG00000085982	USP40	-0.0026527029023696	-1.77005532795445	-0.0486534141551585	0.961221862258669	0.999331711722554	Exon	Hippocampus
e167237	ENSG00000172878.13	ENSG00000172878	METAP1D	-0.0033133938305494	-2.72889743264753	-0.0486411143200813	0.961231657821834	0.999331711722554	Exon	Hippocampus
e893288	ENSG00000217555.12	ENSG00000217555	CKLF	-0.0027094203417786	-1.17383007484072	-0.0486399732417062	0.961232566574585	0.999331711722554	Exon	Hippocampus
e476615	ENSG00000197024.8	ENSG00000197024	ZNF398	-0.0010038811832074	3.1989181537356	-0.0486374085656026	0.961234609078173	0.999331711722554	Exon	Hippocampus
e453553	ENSG00000164692.17	ENSG00000164692	COL1A2	-0.0067087427163567	-2.93193848842582	-0.0486322705856722	0.961238700957221	0.999331711722554	Exon	Hippocampus
e954385	ENSG00000141279.15	ENSG00000141279	NPEPPS	0.0019414223208178	0.402293932980464	0.0486279131750749	0.961242171192897	0.999331711722554	Exon	Hippocampus
e1122189	ENSG00000100038.19	ENSG00000100038	TOP3B	0.00233313611888	-1.77575896148052	0.0486247934178624	0.961244655763609	0.999331711722554	Exon	Hippocampus
e298309	ENSG00000118785.13	ENSG00000118785	SPP1	-0.007409744324026	-1.18423848979338	-0.048620299526939	0.961248234693341	0.999331711722554	Exon	Hippocampus
e219202	ENSG00000164054.15	ENSG00000164054	SHISA5	-0.0016362120367071	3.57049041886581	-0.0486049008288686	0.961260498205301	0.999331711722554	Exon	Hippocampus
e323657	ENSG00000040731.10	ENSG00000040731	CDH10	-0.0032986073354584	-0.139730955207364	-0.0485986454814357	0.961265479962082	0.999331711722554	Exon	Hippocampus
e664478	ENSG00000075239.13	ENSG00000075239	ACAT1	-0.0031289105110382	0.833889497644936	-0.0485839253093914	0.961277203108584	0.999331711722554	Exon	Hippocampus
e1153696	ENSG00000068323.16	ENSG00000068323	TFE3	-0.0011773385629581	3.10315056853742	-0.0485833386445428	0.961277670328703	0.999331711722554	Exon	Hippocampus
e523331	ENSG00000160972.9	ENSG00000160972	PPP1R16A	-0.0025758654007915	-0.211352802562535	-0.0485831778839552	0.961277798358501	0.999331711722554	Exon	Hippocampus
e61578	ENSG00000143127.12	ENSG00000143127	ITGA10	-0.0045854467602435	-1.40373834961677	-0.0485829702196707	0.961277963742424	0.999331711722554	Exon	Hippocampus
e411544	ENSG00000196569.11	ENSG00000196569	LAMA2	-0.0042780444492978	-2.33841992743574	-0.0485773427074848	0.961282445496127	0.999331711722554	Exon	Hippocampus
e439466	ENSG00000196262.13	ENSG00000196262	PPIA	0.0027809517123892	-1.44262462087398	0.0485709837471134	0.961287509777033	0.999331711722554	Exon	Hippocampus
e317758	ENSG00000151726.13	ENSG00000151726	ACSL1	-0.0031523028288328	-0.13344818161989	-0.048568758080157	0.961289282300271	0.999331711722554	Exon	Hippocampus
e329127	ENSG00000213949.8	ENSG00000213949	ITGA1	-0.0041735239805836	-2.02464125626204	-0.0485619722507761	0.961294686542298	0.999331711722554	Exon	Hippocampus
e364374	ENSG00000113645.14	ENSG00000113645	WWC1	-0.0022395585449788	-0.495729213630934	-0.0485617267380464	0.961294882068941	0.999331711722554	Exon	Hippocampus
e93865	ENSG00000069275.12	ENSG00000069275	NUCKS1	0.0017028864529867	3.0259716157404	0.0485611844053458	0.961295313983386	0.999331711722554	Exon	Hippocampus
e252315	ENSG00000051382.8	ENSG00000051382	PIK3CB	-0.0018779486557857	1.05910248116735	-0.0485594399617341	0.961296703260551	0.999331711722554	Exon	Hippocampus
e805047	ENSG00000166165.12	ENSG00000166165	CKB	-0.0049090269439667	-2.16645652130319	-0.0485472157479502	0.96130643864364	0.999331711722554	Exon	Hippocampus
e805066	ENSG00000166165.12	ENSG00000166165	CKB	-0.0049090269439667	-2.16645652130319	-0.0485472157479502	0.96130643864364	0.999331711722554	Exon	Hippocampus
e805077	ENSG00000166165.12	ENSG00000166165	CKB	-0.0049090269439667	-2.16645652130319	-0.0485472157479502	0.96130643864364	0.999331711722554	Exon	Hippocampus
e805081	ENSG00000166165.12	ENSG00000166165	CKB	-0.0049090269439667	-2.16645652130319	-0.0485472157479502	0.96130643864364	0.999331711722554	Exon	Hippocampus
e397324	ENSG00000151914.19	ENSG00000151914	DST	-0.0017723279871339	2.85692333533663	-0.048544891358649	0.961308289791592	0.999331711722554	Exon	Hippocampus
e963296	ENSG00000108423.14	ENSG00000108423	TUBD1	0.0033177058198069	-2.67335178397472	0.048536707862172	0.961314807145036	0.999331711722554	Exon	Hippocampus
e963317	ENSG00000108423.14	ENSG00000108423	TUBD1	0.0033177058198069	-2.67335178397472	0.048536707862172	0.961314807145036	0.999331711722554	Exon	Hippocampus
e963353	ENSG00000108423.14	ENSG00000108423	TUBD1	0.0033177058198069	-2.67335178397472	0.048536707862172	0.961314807145036	0.999331711722554	Exon	Hippocampus
e963376	ENSG00000108423.14	ENSG00000108423	TUBD1	0.0033177058198069	-2.67335178397472	0.048536707862172	0.961314807145036	0.999331711722554	Exon	Hippocampus
e963379	ENSG00000108423.14	ENSG00000108423	TUBD1	0.0033177058198069	-2.67335178397472	0.048536707862172	0.961314807145036	0.999331711722554	Exon	Hippocampus
e1055557	ENSG00000178386.12	ENSG00000178386	ZNF223	0.0022206369786994	-1.54575541432563	0.0485292645806245	0.96132073499204	0.999331711722554	Exon	Hippocampus
e133171	ENSG00000124383.8	ENSG00000124383	MPHOSPH10	0.0019862943849026	-0.350237648585361	0.0485271262977315	0.961322437925983	0.999331711722554	Exon	Hippocampus
e969015	ENSG00000196704.11	ENSG00000196704	AMZ2	0.0016566518874273	0.154615627309948	0.0485196412095858	0.961328399070646	0.999331711722554	Exon	Hippocampus
e627813	ENSG00000166199.12	ENSG00000166199	ALKBH3	0.0019050541729451	-0.710041573269966	0.0485195283766759	0.9613284889311	0.999331711722554	Exon	Hippocampus
e187832	ENSG00000163521.15	ENSG00000163521	GLB1L	0.005174005612093	-3.07256446498028	0.0485145620717064	0.961332444111175	0.999331711722554	Exon	Hippocampus
e975245	ENSG00000204316.12	ENSG00000204316	MRPL38	0.0017254433401726	-0.279598373911327	0.0485134862830631	0.961333300872582	0.999331711722554	Exon	Hippocampus
e477913	ENSG00000197150.12	ENSG00000197150	ABCB8	0.0026281101163366	-0.829222248810975	0.048510080765456	0.961336013037645	0.999331711722554	Exon	Hippocampus
e289957	ENSG00000171476.21	ENSG00000171476	HOPX	0.0032933162851968	-0.749581385084522	0.0485094035335382	0.961336552387354	0.999331711722554	Exon	Hippocampus
e936375	ENSG00000108582.11	ENSG00000108582	CPD	-0.0017895677706048	0.71982249296567	-0.0485045542150594	0.96134041440093	0.999331711722554	Exon	Hippocampus
e801678	ENSG00000090060.17	ENSG00000090060	PAPOLA	0.0021379088807768	0.0248131764789558	0.0484969802189689	0.961346446358759	0.999331711722554	Exon	Hippocampus
e1124601	ENSG00000197077.13	ENSG00000197077	KIAA1671	-0.0027000138961446	0.259731045803954	-0.0484953209902937	0.961347767774763	0.999331711722554	Exon	Hippocampus
e873096	ENSG00000196678.13	ENSG00000196678	ERI2	-0.002801959997527	-2.21177531561031	-0.0484947011282829	0.961348261435244	0.999331711722554	Exon	Hippocampus
e671163	ENSG00000149428.18	ENSG00000149428	HYOU1	-0.0015765793160186	0.969181875492447	-0.048493451951451	0.961349256284506	0.999331711722554	Exon	Hippocampus
e743544	ENSG00000256092.2	ENSG00000256092		0.0040215644030224	-3.05319525993802	0.0484919163510373	0.9613504792427	0.999331711722554	Exon	Hippocampus
e302529	ENSG00000138780.14	ENSG00000138780	GSTCD	-0.0027040671994513	-1.77886355735998	-0.0484900574151397	0.961351959706664	0.999331711722554	Exon	Hippocampus
e693374	ENSG00000123104.11	ENSG00000123104	ITPR2	0.0021648595647777	-0.222809783663261	0.0484817844364543	0.961358548341511	0.999331711722554	Exon	Hippocampus
e521004	ENSG00000180900.17	ENSG00000180900	SCRIB	0.0029282879416375	-1.77481669225115	0.0484791297329225	0.961360662559075	0.999331711722554	Exon	Hippocampus
e558904	ENSG00000126883.16	ENSG00000126883	NUP214	-0.0026193150838759	-1.4101197011405	-0.048471167457158	0.961367003752137	0.999331711722554	Exon	Hippocampus
e1171463	ENSG00000129682.14	ENSG00000129682	FGF13	-0.0035745010730459	2.70125459065681	-0.04846952668325	0.961368310472333	0.999331711722554	Exon	Hippocampus
e1065930	ENSG00000269179.1	ENSG00000269179		-0.0017885579952896	-0.0638580686193934	-0.0484689608570043	0.961368761099088	0.999331711722554	Exon	Hippocampus
e1066283	ENSG00000105357.15	ENSG00000105357	MYH14	0.0024487313416451	-1.16197195785345	0.0484678568257872	0.961369640354919	0.999331711722554	Exon	Hippocampus
e668104	ENSG00000137656.11	ENSG00000137656	BUD13	-0.002088042192951	-1.22323257293756	-0.0484558963411944	0.961379165746035	0.999331711722554	Exon	Hippocampus
e463194	ENSG00000105856.13	ENSG00000105856	HBP1	0.0032045342561031	-1.92643600866336	0.0484551902375958	0.961379728090726	0.999331711722554	Exon	Hippocampus
e80897	ENSG00000143190.21	ENSG00000143190	POU2F1	0.0024292619063079	-1.45904932367545	0.0484516442600997	0.961382552126505	0.999331711722554	Exon	Hippocampus
e381148	ENSG00000137411.16	ENSG00000137411	VARS2	-0.0021115162124329	-0.624086478797837	-0.0484501197663275	0.961383766241793	0.999331711722554	Exon	Hippocampus
e157266	ENSG00000204406.12	ENSG00000204406	MBD5	0.0016022071172802	-0.122633592866289	0.0484500174204402	0.961383847750628	0.999331711722554	Exon	Hippocampus
e829149	ENSG00000128923.10	ENSG00000128923	FAM63B	0.001831067779103	-0.644103216282629	0.0484440601052121	0.961388592190372	0.999331711722554	Exon	Hippocampus
e538858	ENSG00000197969.11	ENSG00000197969	VPS13A	-0.002027638001526	0.480633219915009	-0.0484428966083982	0.961389518806015	0.999331711722554	Exon	Hippocampus
e603665	ENSG00000227165.7	ENSG00000227165	WDR11-AS1	-0.0039023139083519	-3.06839268993818	-0.0484426490752936	0.961389715942828	0.999331711722554	Exon	Hippocampus
e218255	ENSG00000173473.10	ENSG00000173473	SMARCC1	-0.001784038740601	-0.451126380384647	-0.0484393337781869	0.961392356265083	0.999331711722554	Exon	Hippocampus
e703206	ENSG00000167566.16	ENSG00000167566	NCKAP5L	0.0030406690472503	-2.705405207428	0.0484313352774032	0.961398726320239	0.999331711722554	Exon	Hippocampus
e34374	ENSG00000086015.20	ENSG00000086015	MAST2	0.0027915822110321	-1.5293837666207	0.0484296518006269	0.9614000670518	0.999331711722554	Exon	Hippocampus
e429676	ENSG00000136267.13	ENSG00000136267	DGKB	0.0037885685070756	0.192652967176676	0.0484195875810086	0.961408082262295	0.999331711722554	Exon	Hippocampus
e1000664	ENSG00000196628.14	ENSG00000196628	TCF4	0.0018434047353495	1.38358028870565	0.0484181938789366	0.961409192216072	0.999331711722554	Exon	Hippocampus
e951556	ENSG00000073670.13	ENSG00000073670	ADAM11	0.0035167722111302	0.873133949968646	0.0484165868559399	0.961410472060174	0.999331711722554	Exon	Hippocampus
e801757	ENSG00000100749.7	ENSG00000100749	VRK1	0.0025977541068121	-1.03221008874622	0.04841642893188	0.96141059783198	0.999331711722554	Exon	Hippocampus
e647869	ENSG00000173120.14	ENSG00000173120	KDM2A	-0.0023235347214464	0.335232342549325	-0.0484145297218775	0.96141211037595	0.999331711722554	Exon	Hippocampus
e48326	ENSG00000065243.19	ENSG00000065243	PKN2	-0.0025999415034697	-0.436582902970728	-0.0484098825247025	0.961415811436483	0.999331711722554	Exon	Hippocampus
e54567	ENSG00000174151.14	ENSG00000174151	CYB561D1	-0.0022296539807474	-0.846691422665413	-0.0484097305931421	0.961415932435861	0.999331711722554	Exon	Hippocampus
e490632	ENSG00000120899.17	ENSG00000120899	PTK2B	-0.0032389999324857	1.36568201623079	-0.0484053602560581	0.961419413003856	0.999331711722554	Exon	Hippocampus
e497306	ENSG00000185900.9	ENSG00000185900	POMK	0.0034172857565852	-1.77223549384851	0.0484040275172749	0.961420474406788	0.999331711722554	Exon	Hippocampus
e476771	ENSG00000196453.7	ENSG00000196453	ZNF777	0.0021882578721987	-0.855239872506053	0.0484003124754749	0.961423433093662	0.999331711722554	Exon	Hippocampus
e95646	ENSG00000174059.16	ENSG00000174059	CD34	0.0038158113713011	-0.159017421496119	0.0483963419097088	0.961426595282309	0.999331711722554	Exon	Hippocampus
e473025	ENSG00000157741.14	ENSG00000157741	UBN2	-0.0018192568445143	-1.10455816745167	-0.0483959687090302	0.961426892502187	0.999331711722554	Exon	Hippocampus
e65146	ENSG00000143374.15	ENSG00000143374	TARS2	-0.0025242209838828	-2.0758983844664	-0.0483957897532928	0.961427035023909	0.999331711722554	Exon	Hippocampus
e496993	ENSG00000168575.9	ENSG00000168575	SLC20A2	-0.0033578689085074	-0.054233474450065	-0.0483942667218588	0.961428247977871	0.999331711722554	Exon	Hippocampus
e250206	ENSG00000091527.15	ENSG00000091527	CDV3	0.0023601799417563	0.30316171222435	0.0483931264388473	0.961429156108102	0.999331711722554	Exon	Hippocampus
e233664	ENSG00000144749.13	ENSG00000144749	LRIG1	0.0024732707056393	3.79997201005263	0.0483913023047201	0.961430608862767	0.999331711722554	Exon	Hippocampus
e233696	ENSG00000144749.13	ENSG00000144749	LRIG1	0.0024732707056393	3.79997201005263	0.0483913023047201	0.961430608862767	0.999331711722554	Exon	Hippocampus
e444915	ENSG00000106638.15	ENSG00000106638	TBL2	-0.0026391860295505	-1.88494261743209	-0.0483906596872302	0.961431120648385	0.999331711722554	Exon	Hippocampus
e476854	ENSG00000133619.17	ENSG00000133619	KRBA1	-0.0030872892201615	-2.47308511529618	-0.0483857039538115	0.961435067433955	0.999331711722554	Exon	Hippocampus
e526115	ENSG00000107036.11	ENSG00000107036	RIC1	-0.0020580176625897	-0.988240622530882	-0.0483856763600909	0.961435089409816	0.999331711722554	Exon	Hippocampus
e787153	ENSG00000100714.15	ENSG00000100714	MTHFD1	-0.0021613630679316	-0.566479611545869	-0.0483846061782311	0.9614359417113	0.999331711722554	Exon	Hippocampus
e3395	ENSG00000215790.6	ENSG00000215790	SLC35E2	-0.0028773379280948	-0.84691457727494	-0.0483822213244429	0.961437841028293	0.999331711722554	Exon	Hippocampus
e763213	ENSG00000134899.18	ENSG00000134899	ERCC5	0.001465286253361	0.849256358884182	0.0483805926979721	0.961439138079813	0.999331711722554	Exon	Hippocampus
e652918	ENSG00000162129.12	ENSG00000162129	CLPB	-0.0022285953068239	0.345266421800148	-0.0483784885187914	0.961440813865576	0.999331711722554	Exon	Hippocampus
e435178	ENSG00000122642.10	ENSG00000122642	FKBP9	-0.0022088120526538	-0.397353609196309	-0.0483768937074703	0.961442083986662	0.999331711722554	Exon	Hippocampus
e207346	ENSG00000228956.8	ENSG00000228956	SATB1-AS1	0.0045732122659741	-2.924260638437	0.0483708486341022	0.961446898334587	0.999331711722554	Exon	Hippocampus
e769836	ENSG00000172590.18	ENSG00000172590	MRPL52	-0.0021859110186215	-0.788803172299339	-0.0483681315615184	0.961449062234798	0.999331711722554	Exon	Hippocampus
e769845	ENSG00000172590.18	ENSG00000172590	MRPL52	-0.0021859110186215	-0.788803172299339	-0.0483681315615184	0.961449062234798	0.999331711722554	Exon	Hippocampus
e651201	ENSG00000085733.15	ENSG00000085733	CTTN	-0.0020846069132466	-0.608817049805212	-0.0483673251948142	0.961449704432301	0.999331711722554	Exon	Hippocampus
e920769	ENSG00000129255.15	ENSG00000129255	MPDU1	0.0020788374854004	0.781290708480228	0.0483616278779045	0.961454241826088	0.999331711722554	Exon	Hippocampus
e921426	ENSG00000141499.16	ENSG00000141499	WRAP53	0.0027033811122932	-2.06531965502841	0.0483602881938167	0.961455308762576	0.999331711722554	Exon	Hippocampus
e64712	ENSG00000264522.5	ENSG00000264522	OTUD7B	-0.0025621472075744	-0.316365989196669	-0.048346020536904	0.961466671657495	0.999331711722554	Exon	Hippocampus
e272566	ENSG00000161217.11	ENSG00000161217	PCYT1A	-0.0017003253059064	-0.828812764163307	-0.0483447220889778	0.961467705753913	0.999331711722554	Exon	Hippocampus
e1026536	ENSG00000179271.2	ENSG00000179271	GADD45GIP1	0.0015301929506102	1.75599091900786	0.04834465370682	0.961467760214123	0.999331711722554	Exon	Hippocampus
e864138	ENSG00000103423.13	ENSG00000103423	DNAJA3	-0.0022339840575451	-1.56388331251715	-0.0483420755497952	0.961469813483377	0.999331711722554	Exon	Hippocampus
e710527	ENSG00000205323.8	ENSG00000205323	SARNP	-0.0018497034825242	0.343403676640856	-0.0483413578157797	0.961470385093752	0.999331711722554	Exon	Hippocampus
e262593	ENSG00000114450.9	ENSG00000114450	GNB4	-0.0029926143152493	0.214195423984145	-0.048340687518711	0.961470918924898	0.999331711722554	Exon	Hippocampus
e726797	ENSG00000139343.10	ENSG00000139343	SNRPF	0.0019498455774279	0.32585995202765	0.0483324406157531	0.961477486840545	0.999331711722554	Exon	Hippocampus
e665718	ENSG00000137713.15	ENSG00000137713	PPP2R1B	0.0025888495969339	-0.974351613304109	0.0483321501309395	0.961477718185591	0.999331711722554	Exon	Hippocampus
e848054	ENSG00000140545.14	ENSG00000140545	MFGE8	0.0032890150516221	-1.87648957387189	0.0483306528605503	0.961478910626939	0.999331711722554	Exon	Hippocampus
e56584	ENSG00000197852.9	ENSG00000197852	FAM212B	0.0032689041586	2.20494127885034	0.0483273340035846	0.961481553798648	0.999331711722554	Exon	Hippocampus
e1114686	ENSG00000160255.17	ENSG00000160255	ITGB2	0.0049885743710534	-1.55538807916599	0.0483181817740126	0.961488842730304	0.999331711722554	Exon	Hippocampus
e773286	ENSG00000100918.12	ENSG00000100918	REC8	-0.0026446087115437	-1.39048317662186	-0.0483156094211598	0.961490891379686	0.999331711722554	Exon	Hippocampus
e123731	ENSG00000152527.13	ENSG00000152527	PLEKHH2	-0.003943436207177	-2.35775138397023	-0.0483023374676928	0.961501461309734	0.999331711722554	Exon	Hippocampus
e586669	ENSG00000156042.17	ENSG00000156042	CFAP70	-0.0041281738815698	-1.60505832270397	-0.0483019709217554	0.961501753231056	0.999331711722554	Exon	Hippocampus
e621184	ENSG00000011405.13	ENSG00000011405	PIK3C2A	0.0019241733633731	0.873832033147407	0.0482989283084568	0.961504176402828	0.999331711722554	Exon	Hippocampus
e448545	ENSG00000186088.15	ENSG00000186088	GSAP	-0.003212941052116	-2.25456824366784	-0.0482855254585989	0.961514850588862	0.999331711722554	Exon	Hippocampus
e765968	ENSG00000130177.14	ENSG00000130177	CDC16	-0.0011019740616504	0.560032074651038	-0.0482846500632076	0.961515547764208	0.999331711722554	Exon	Hippocampus
e803910	ENSG00000140153.17	ENSG00000140153	WDR20	0.0043753148580278	-3.10045483021293	0.0482827392823732	0.961517069532991	0.999331711722554	Exon	Hippocampus
e682919	ENSG00000010292.12	ENSG00000010292	NCAPD2	-0.0028403372988322	-2.18629049131955	-0.0482826011280654	0.961517179560745	0.999331711722554	Exon	Hippocampus
e127508	ENSG00000275052.4	ENSG00000275052	PPP4R3B	0.0019599317576813	0.754448830472754	0.0482799581988345	0.961519284421543	0.999331711722554	Exon	Hippocampus
e103523	ENSG00000116903.7	ENSG00000116903	EXOC8	0.0010850732435762	3.61004889614579	0.0482763593100547	0.961522150620517	0.999331711722554	Exon	Hippocampus
e577610	ENSG00000224812.2	ENSG00000224812	TMEM72-AS1	-0.0052331141939573	-2.87349195601203	-0.0482752251398488	0.961523053887623	0.999331711722554	Exon	Hippocampus
e1477	ENSG00000131584.18	ENSG00000131584	ACAP3	-0.0021442709866483	0.795706934455482	-0.0482735665129282	0.961524374838598	0.999331711722554	Exon	Hippocampus
e576901	ENSG00000198105.12	ENSG00000198105	ZNF248	0.0015670853188166	0.111554836017617	0.0482695307681878	0.961527588956023	0.999331711722554	Exon	Hippocampus
e586041	ENSG00000138303.17	ENSG00000138303	ASCC1	0.0020299280509035	-0.303876497206713	0.0482683053738495	0.961528564875475	0.999331711722554	Exon	Hippocampus
e1053893	ENSG00000079432.7	ENSG00000079432	CIC	-0.0018403543443662	1.24853403941036	-0.0482641130331041	0.961531903708774	0.999331711722554	Exon	Hippocampus
e793828	ENSG00000119638.12	ENSG00000119638	NEK9	-0.0018823688046845	-0.343615791202849	-0.0482590807417726	0.961535911490257	0.999331711722554	Exon	Hippocampus
e630566	ENSG00000165912.15	ENSG00000165912	PACSIN3	0.0028895644293759	-1.47649093936582	0.0482523956934741	0.961541235550138	0.999331711722554	Exon	Hippocampus
e527814	ENSG00000175893.11	ENSG00000175893	ZDHHC21	-0.0025868847073162	-1.49817569556619	-0.0482471308408078	0.961545428548859	0.999331711722554	Exon	Hippocampus
e462046	ENSG00000189056.13	ENSG00000189056	RELN	0.0046375298642266	-1.00442255262078	0.0482457647488216	0.961546516522869	0.999331711722554	Exon	Hippocampus
e907468	ENSG00000103257.8	ENSG00000103257	SLC7A5	0.0032383148659064	-0.754839908194964	0.0482409435534707	0.96155035618819	0.999331711722554	Exon	Hippocampus
e201402	ENSG00000196220.15	ENSG00000196220	SRGAP3	-0.0020492850150188	0.604448373024163	-0.0482397111315176	0.961551337705881	0.999331711722554	Exon	Hippocampus
e119691	ENSG00000021574.11	ENSG00000021574	SPAST	0.0020911783143697	-0.824410043596668	0.0482365835731567	0.961553828536377	0.999331711722554	Exon	Hippocampus
e386923	ENSG00000223501.8	ENSG00000223501	VPS52	0.0016716667139495	0.242995959994453	0.0482281881840396	0.961560514741603	0.999331711722554	Exon	Hippocampus
e517610	ENSG00000066827.15	ENSG00000066827	ZFAT	-0.0031877807285553	-2.91647739981497	-0.0482274171978767	0.961561128765895	0.999331711722554	Exon	Hippocampus
e922172	ENSG00000170037.13	ENSG00000170037	CNTROB	0.0030742710367305	-2.44334042597392	0.0482263335378979	0.961561991808077	0.999331711722554	Exon	Hippocampus
e224789	ENSG00000114388.12	ENSG00000114388	NPRL2	-0.0021314487353022	-0.813061359111162	-0.0482180407144144	0.961568596331857	0.999331711722554	Exon	Hippocampus
e970855	ENSG00000141219.15	ENSG00000141219	C17orf80	-0.001630264713807	0.537432400358229	-0.0482098949808832	0.961575083713664	0.999331711722554	Exon	Hippocampus
e554028	ENSG00000160404.17	ENSG00000160404	TOR2A	-0.0019628926407704	-1.11132481634227	-0.0482027340127258	0.961580786815975	0.999331711722554	Exon	Hippocampus
e100923	ENSG00000143799.12	ENSG00000143799	PARP1	0.0017543661571043	0.366715842194181	0.0481920371966974	0.961589305924173	0.999331711722554	Exon	Hippocampus
e82927	ENSG00000135845.9	ENSG00000135845	PIGC	0.0016290519149983	-0.0629773212169637	0.04819013171382	0.961590823480398	0.999331711722554	Exon	Hippocampus
e474324	ENSG00000106028.10	ENSG00000106028	SSBP1	-0.0018570243624799	0.114035896182407	-0.0481896752205555	0.961591187038761	0.999331711722554	Exon	Hippocampus
e905022	ENSG00000197943.9	ENSG00000197943	PLCG2	0.0036448199267565	-2.53537242057546	0.0481875245439974	0.961592899871255	0.999331711722554	Exon	Hippocampus
e970940	ENSG00000069188.16	ENSG00000069188	SDK2	0.0041644616976425	-3.03515022681713	0.048186448625485	0.961593756749675	0.999331711722554	Exon	Hippocampus
e538865	ENSG00000197969.11	ENSG00000197969	VPS13A	0.0020255413882036	0.824103836488332	0.0481801309078351	0.961598788280249	0.999331711722554	Exon	Hippocampus
e1116303	ENSG00000160299.16	ENSG00000160299	PCNT	0.0021064142437349	0.331643514459761	0.0481767414837086	0.961601487672033	0.999331711722554	Exon	Hippocampus
e845542	ENSG00000103723.12	ENSG00000103723	AP3B2	-0.0029034781431627	0.920071281911885	-0.0481744761398958	0.961603291828457	0.999331711722554	Exon	Hippocampus
e830987	ENSG00000171914.15	ENSG00000171914	TLN2	-0.0015903703963798	0.928056566888797	-0.0481737228629646	0.961603891750423	0.999331711722554	Exon	Hippocampus
e305873	ENSG00000172403.10	ENSG00000172403	SYNPO2	-0.0030381285216184	-0.272298068495933	-0.0481681446720527	0.961608334312821	0.999331711722554	Exon	Hippocampus
e903332	ENSG00000050820.16	ENSG00000050820	BCAR1	0.0025686429297051	0.129624675112578	0.0481590896543608	0.961615545879431	0.999331711722554	Exon	Hippocampus
e885323	ENSG00000102893.15	ENSG00000102893	PHKB	0.0016520293923357	1.38019006030714	0.0481474205950825	0.961624839316864	0.999331711722554	Exon	Hippocampus
e586384	ENSG00000122884.12	ENSG00000122884	P4HA1	-0.0029437565378178	0.245120686477475	-0.0481473322201282	0.961624909700202	0.999331711722554	Exon	Hippocampus
e1040904	ENSG00000153896.17	ENSG00000153896	ZNF599	-0.0025139771611839	-0.914708453139393	-0.0481470618958607	0.961625124991113	0.999331711722554	Exon	Hippocampus
e182599	ENSG00000144445.16	ENSG00000144445	KANSL1L	0.0016494654468303	2.99469842924952	0.0481453207067249	0.961626511704251	0.999331711722554	Exon	Hippocampus
e230778	ENSG00000174844.14	ENSG00000174844	DNAH12	0.0065402761357867	-3.45539287557755	0.0481375932598909	0.961632665977947	0.999331711722554	Exon	Hippocampus
e116431	ENSG00000138028.14	ENSG00000138028	CGREF1	-0.0031272350972392	-0.934693953025933	-0.0481282455175333	0.96164011068638	0.999331711722554	Exon	Hippocampus
e138922	ENSG00000132300.18	ENSG00000132300	PTCD3	-0.0019052409570925	-0.529800328058738	-0.0481219066323993	0.961645159089264	0.999331711722554	Exon	Hippocampus
e138930	ENSG00000132300.18	ENSG00000132300	PTCD3	-0.0019052409570925	-0.529800328058738	-0.0481219066323993	0.961645159089264	0.999331711722554	Exon	Hippocampus
e544823	ENSG00000136925.14	ENSG00000136925	TSTD2	-0.0029422508922849	-2.29416779259016	-0.0481198025782345	0.961646834796435	0.999331711722554	Exon	Hippocampus
e73556	ENSG00000160803.7	ENSG00000160803	UBQLN4	-0.0019833019272957	-0.148050967997233	-0.0481174809197262	0.961648683807878	0.999331711722554	Exon	Hippocampus
e615226	ENSG00000267940.1	ENSG00000267940		0.0021788924682912	-0.120525031473406	0.048116594635837	0.961649389660687	0.999331711722554	Exon	Hippocampus
e336171	ENSG00000164347.17	ENSG00000164347	GFM2	-0.0015907651186343	0.808853800270283	-0.0481162286830224	0.961649681112256	0.999331711722554	Exon	Hippocampus
e725145	ENSG00000070961.15	ENSG00000070961	ATP2B1	0.0035860739741521	-0.744143082056182	0.0481130762153453	0.961652191795851	0.999331711722554	Exon	Hippocampus
e974301	ENSG00000204323.5	ENSG00000204323	SMIM5	0.0051087555836015	-3.12988694337477	0.0481127168473744	0.961652478003178	0.999331711722554	Exon	Hippocampus
e79474	ENSG00000198929.12	ENSG00000198929	NOS1AP	-0.0034205456355876	3.75464067150757	-0.0481125830339593	0.961652584574668	0.999331711722554	Exon	Hippocampus
e1123587	ENSG00000099991.17	ENSG00000099991	CABIN1	-0.0018963626774434	1.2088968137325	-0.0481098317458114	0.961654775751826	0.999331711722554	Exon	Hippocampus
e349473	ENSG00000072682.18	ENSG00000072682	P4HA2	-0.0041057457930964	-2.97508493277194	-0.0481070224372587	0.961657013137816	0.999331711722554	Exon	Hippocampus
e517481	ENSG00000066827.15	ENSG00000066827	ZFAT	0.002143110275309	-1.65065315962732	0.0481068667238146	0.961657137150931	0.999331711722554	Exon	Hippocampus
e15973	ENSG00000133216.16	ENSG00000133216	EPHB2	0.0026287401139525	-1.20261514079442	0.0481020197875524	0.961660997342565	0.999331711722554	Exon	Hippocampus
e477310	ENSG00000106526.10	ENSG00000106526	ACTR3C	0.003575292808928	0.520372918078281	0.048101301631594	0.961661569295618	0.999331711722554	Exon	Hippocampus
e702557	ENSG00000123352.17	ENSG00000123352	SPATS2	0.003758549298181	-2.76126024938278	0.0480997266812741	0.961662823616053	0.999331711722554	Exon	Hippocampus
e967660	ENSG00000214176.9	ENSG00000214176	PLEKHM1P1	0.0018589409071428	0.870987420783036	0.0480880610045864	0.961672114386145	0.999331711722554	Exon	Hippocampus
e172750	ENSG00000138434.16	ENSG00000138434	SSFA2	0.0019652380447354	0.707028465404414	0.0480870920892714	0.96167288604924	0.999331711722554	Exon	Hippocampus
e1024680	ENSG00000198429.9	ENSG00000198429	ZNF69	-0.0025605151626515	-1.42931014398359	-0.0480731266066041	0.961684008436599	0.999331711722554	Exon	Hippocampus
e862853	ENSG00000122390.17	ENSG00000122390	NAA60	-0.002343906953776	-1.47463552360639	-0.0480609456428102	0.961693709603851	0.999331711722554	Exon	Hippocampus
e701700	ENSG00000181929.11	ENSG00000181929	PRKAG1	0.0021542182082287	-1.34352682483114	0.0480598231850109	0.961694603552353	0.999331711722554	Exon	Hippocampus
e963226	ENSG00000062716.11	ENSG00000062716	VMP1	-0.0018801453250475	-0.740397674042052	-0.048054808007852	0.961698597743291	0.999331711722554	Exon	Hippocampus
e1035443	ENSG00000105700.10	ENSG00000105700	KXD1	-0.0030913172200668	-2.63141276069784	-0.0480533603399238	0.961699750696186	0.999331711722554	Exon	Hippocampus
e739914	ENSG00000022840.15	ENSG00000022840	RNF10	-0.0013091066907382	1.66764651271978	-0.048046516784438	0.961705201047421	0.999331711722554	Exon	Hippocampus
e327111	ENSG00000164327.12	ENSG00000164327	RICTOR	-0.0016434517761408	0.847978217556337	-0.0480414384417257	0.961709245547313	0.999331711722554	Exon	Hippocampus
e839545	ENSG00000179151.11	ENSG00000179151	EDC3	0.0014776809219358	0.0497685239314048	0.0480410198134486	0.9617095789518	0.999331711722554	Exon	Hippocampus
e1174877	ENSG00000180879.13	ENSG00000180879	SSR4	-0.002260516145611	0.571083580719266	-0.0480350348240491	0.961714345525718	0.999331711722554	Exon	Hippocampus
e39511	ENSG00000271723.5	ENSG00000271723	MROH7-TTC4	0.0027975965253308	-1.63101803614174	0.0480320895214997	0.961716691228341	0.999331711722554	Exon	Hippocampus
e238341	ENSG00000170017.12	ENSG00000170017	ALCAM	-0.0022088097984173	1.12019423771472	-0.0480308978837428	0.961717640274506	0.999331711722554	Exon	Hippocampus
e57918	ENSG00000134262.12	ENSG00000134262	AP4B1	0.0017662651869821	-0.837690868226244	0.0480287482142755	0.961719352318051	0.999331711722554	Exon	Hippocampus
e185816	ENSG00000135913.10	ENSG00000135913	USP37	-0.0019289112423176	-1.29547594180806	-0.0480239787682761	0.961723150809269	0.999331711722554	Exon	Hippocampus
e892262	ENSG00000125107.17	ENSG00000125107	CNOT1	0.0016472318126325	-0.268761414475381	0.0480216303377152	0.961725021151106	0.999331711722554	Exon	Hippocampus
e488523	ENSG00000120910.14	ENSG00000120910	PPP3CC	-0.0041466982168722	-3.12240793897764	-0.048020065644041	0.961726267307737	0.999331711722554	Exon	Hippocampus
e125297	ENSG00000138081.20	ENSG00000138081	FBXO11	0.0016883624091394	0.756895864928997	0.0480085595908941	0.961735430985699	0.999331711722554	Exon	Hippocampus
e737993	ENSG00000135119.14	ENSG00000135119	RNFT2	0.0037498878555897	-2.67263380143642	0.0480066638454321	0.961736940800254	0.999331711722554	Exon	Hippocampus
e510060	ENSG00000070756.14	ENSG00000070756	PABPC1	-0.0029262774559929	-0.541183873396966	-0.0480032577588802	0.961739653484954	0.999331711722554	Exon	Hippocampus
e628869	ENSG00000135365.15	ENSG00000135365	PHF21A	-0.0023564912967362	0.585040510723966	-0.0480014513609537	0.961741092141476	0.999331711722554	Exon	Hippocampus
e138799	ENSG00000068654.15	ENSG00000068654	POLR1A	-0.0025299202082841	-2.27930852418418	-0.0480008837430374	0.96174154420536	0.999331711722554	Exon	Hippocampus
e341219	ENSG00000175471.19	ENSG00000175471	MCTP1	-0.0046958757204276	-1.04584362295371	-0.0480000363825438	0.961742219062651	0.999331711722554	Exon	Hippocampus
e511082	ENSG00000164930.11	ENSG00000164930	FZD6	0.004457449333895	-1.35533982675735	0.0479986224203496	0.961743345174566	0.999331711722554	Exon	Hippocampus
e762840	ENSG00000102452.15	ENSG00000102452	NALCN	-0.0019156545277614	-0.104628258794293	-0.0479928934816372	0.961747907833511	0.999331711722554	Exon	Hippocampus
e421405	ENSG00000120438.11	ENSG00000120438	TCP1	-0.0015795247603896	1.68811927787917	-0.047992053522403	0.961748576796527	0.999331711722554	Exon	Hippocampus
e342632	ENSG00000113441.15	ENSG00000113441	LNPEP	-0.0015756126710257	0.89309837918411	-0.0479878593221675	0.961751917155279	0.999331711722554	Exon	Hippocampus
e1083907	ENSG00000088930.7	ENSG00000088930	XRN2	0.0020371470232879	-0.489613087897545	0.047987474300746	0.96175222379534	0.999331711722554	Exon	Hippocampus
e748549	ENSG00000032742.17	ENSG00000032742	IFT88	0.0021634745961773	-0.170675037122291	0.0479813745241699	0.961757081800763	0.999331711722554	Exon	Hippocampus
e68721	ENSG00000143554.13	ENSG00000143554	SLC27A3	-0.0034221245780746	-2.33510143071363	-0.0479794402631103	0.961758622292028	0.999331711722554	Exon	Hippocampus
e518740	ENSG00000169398.19	ENSG00000169398	PTK2	0.0027762804057027	-2.30849858993762	0.0479772461407009	0.961760369743193	0.999331711722554	Exon	Hippocampus
e832828	ENSG00000166855.9	ENSG00000166855	CLPX	-0.0017080026771574	-0.0253522987721789	-0.0479725069624631	0.961764144137857	0.999331711722554	Exon	Hippocampus
e383406	ENSG00000204394.12	ENSG00000204394	VARS	0.0019679522532255	-1.04444430150407	0.0479695722013497	0.961766481452086	0.999331711722554	Exon	Hippocampus
e654266	ENSG00000021300.13	ENSG00000021300	PLEKHB1	0.0022554207079611	1.80659597522511	0.0479662455284508	0.961769130894672	0.999331711722554	Exon	Hippocampus
e116767	ENSG00000084774.13	ENSG00000084774	CAD	0.0033493741503102	-2.77085751926793	0.047961182270108	0.961773163396631	0.999331711722554	Exon	Hippocampus
e950541	ENSG00000168591.15	ENSG00000168591	TMUB2	0.0011699669876521	0.0669976761446844	0.0479590110580068	0.961774892603001	0.999331711722554	Exon	Hippocampus
e667672	ENSG00000180425.10	ENSG00000180425	C11orf71	-0.0017006700675409	-0.395358598817022	-0.0479484568243038	0.961783298255178	0.999331711722554	Exon	Hippocampus
e619371	ENSG00000170242.17	ENSG00000170242	USP47	-0.001720615498209	1.21062183586352	-0.0479372925760418	0.961792189742646	0.999331711722554	Exon	Hippocampus
e101195	ENSG00000143776.18	ENSG00000143776	CDC42BPA	-0.0019703880385413	-0.486444945443902	-0.0479343672010812	0.961794519585462	0.999331711722554	Exon	Hippocampus
e509764	ENSG00000034677.12	ENSG00000034677	RNF19A	-0.0016783520357834	1.45124241863584	-0.0479335974742071	0.961795132615522	0.999331711722554	Exon	Hippocampus
e491342	ENSG00000134014.16	ENSG00000134014	ELP3	0.001356331906727	0.996860914303037	0.0479334039867529	0.961795286713855	0.999331711722554	Exon	Hippocampus
e255224	ENSG00000163755.8	ENSG00000163755	HPS3	0.0028597679257943	-1.27801968202101	0.0479269842732194	0.961800399537924	0.999331711722554	Exon	Hippocampus
e936818	ENSG00000184060.10	ENSG00000184060	ADAP2	0.0036028163236129	-1.47135964650211	0.0479265209377646	0.961800768550193	0.999331711722554	Exon	Hippocampus
e654287	ENSG00000021300.13	ENSG00000021300	PLEKHB1	0.0022533423943945	1.80654175723171	0.047920383317655	0.961805656709427	0.999331711722554	Exon	Hippocampus
e654296	ENSG00000021300.13	ENSG00000021300	PLEKHB1	0.0022533423943945	1.80654175723171	0.047920383317655	0.961805656709427	0.999331711722554	Exon	Hippocampus
e522522	ENSG00000179832.17	ENSG00000179832	MROH1	-0.0027097035739384	-0.473430051478525	-0.0479193991477136	0.96180644052793	0.999331711722554	Exon	Hippocampus
e1173601	ENSG00000147383.10	ENSG00000147383	NSDHL	-0.0019193895000142	-0.531497991360864	-0.0479147309763702	0.961810158381341	0.999331711722554	Exon	Hippocampus
e738599	ENSG00000135090.13	ENSG00000135090	TAOK3	-0.0021619767441468	-1.07929459297048	-0.0479144979073984	0.961810344003571	0.999331711722554	Exon	Hippocampus
e804450	ENSG00000131323.14	ENSG00000131323	TRAF3	-0.002565319426653	-0.112516199450613	-0.0479063958139024	0.961816796724199	0.999331711722554	Exon	Hippocampus
e960902	ENSG00000153930.11	ENSG00000153930	ANKFN1	-0.0038511936074079	-2.24256385092828	-0.0479032565168788	0.961819296943696	0.999331711722554	Exon	Hippocampus
e136918	ENSG00000005436.13	ENSG00000005436	GCFC2	0.0022818382823288	-0.872748425585042	0.0479018735316852	0.961820398389942	0.999331711722554	Exon	Hippocampus
e620959	ENSG00000166689.15	ENSG00000166689	PLEKHA7	0.0043995030875487	-2.8797088348585	0.0478990140195838	0.961822675781778	0.999331711722554	Exon	Hippocampus
e982774	ENSG00000185813.10	ENSG00000185813	PCYT2	0.0018698550102766	-0.716474371282854	0.0478964304698996	0.961824733390042	0.999331711722554	Exon	Hippocampus
e316579	ENSG00000150625.16	ENSG00000150625	GPM6A	0.0024688860063228	-0.370934562967591	0.0478930661394099	0.961827412833463	0.999331711722554	Exon	Hippocampus
e56529	ENSG00000116473.14	ENSG00000116473	RAP1A	0.0022555777907462	-0.698017259375213	0.0478915922953177	0.961828586642733	0.999331711722554	Exon	Hippocampus
e32528	ENSG00000117419.14	ENSG00000117419	ERI3	0.0033178299995373	-2.91535174815058	0.047885637614706	0.96183332911216	0.999331711722554	Exon	Hippocampus
e1062894	ENSG00000177380.13	ENSG00000177380	PPFIA3	0.0028736777206602	-0.707313667660504	0.0478848300266539	0.961833972297332	0.999331711722554	Exon	Hippocampus
e325358	ENSG00000113494.16	ENSG00000113494	PRLR	0.015570309420949	-2.00453350906197	0.0478768514268492	0.961840326673366	0.999331711722554	Exon	Hippocampus
e1117645	ENSG00000243156.7	ENSG00000243156	MICAL3	-0.0024936880262094	-0.883352422545707	-0.0478758594676678	0.961841116697075	0.999331711722554	Exon	Hippocampus
e135074	ENSG00000065911.11	ENSG00000065911	MTHFD2	-0.0053764268963258	-2.09000660062002	-0.0478756195704689	0.96184130775784	0.999331711722554	Exon	Hippocampus
e246463	ENSG00000163870.14	ENSG00000163870	TPRA1	0.0021222788881493	-1.31256133342503	0.0478748811629782	0.961841895846005	0.999331711722554	Exon	Hippocampus
e392883	ENSG00000112651.11	ENSG00000112651	MRPL2	-0.0012668396349591	0.202547602973712	-0.0478709473508257	0.961845028843246	0.999331711722554	Exon	Hippocampus
e394281	ENSG00000137216.18	ENSG00000137216	TMEM63B	-0.0020992592722189	-1.10334066815428	-0.0478635206766664	0.961850943654401	0.999331711722554	Exon	Hippocampus
e946338	ENSG00000204815.9	ENSG00000204815	TTC25	0.0044212759787716	-2.92265867023846	0.0478504073769359	0.961861387458461	0.999331711722554	Exon	Hippocampus
e439119	ENSG00000105953.14	ENSG00000105953	OGDH	-0.0019956946501197	0.842654722209655	-0.0478482985431911	0.961863066994117	0.999331711722554	Exon	Hippocampus
e1075131	ENSG00000166770.10	ENSG00000166770	ZNF667-AS1	-0.0018761153972624	0.984461012473464	-0.0478433702555014	0.961866992024394	0.999331711722554	Exon	Hippocampus
e723182	ENSG00000058272.16	ENSG00000058272	PPP1R12A	0.0017762583064459	0.913725124743199	0.0478411517154888	0.961868758933868	0.999331711722554	Exon	Hippocampus
e840502	ENSG00000138621.11	ENSG00000138621	PPCDC	0.0030562378872356	-2.89073841518331	0.0478327404574679	0.961875457904901	0.999331711722554	Exon	Hippocampus
e909942	ENSG00000141002.18	ENSG00000141002	TCF25	0.0012849587599453	2.07748262957445	0.0478272093327374	0.961879863055313	0.999331711722554	Exon	Hippocampus
e1163094	ENSG00000198960.10	ENSG00000198960	ARMCX6	-0.001490860705438	1.55411040450807	-0.0478250146053828	0.961881611001051	0.999331711722554	Exon	Hippocampus
e558472	ENSG00000130713.15	ENSG00000130713	EXOSC2	-0.0019350678542877	-0.833572497803314	-0.0478245242048775	0.961882001570534	0.999331711722554	Exon	Hippocampus
e531485	ENSG00000164967.9	ENSG00000164967	RPP25L	-0.0034122382522497	-2.80307857185042	-0.0478199337078493	0.961885657578737	0.999331711722554	Exon	Hippocampus
e882454	ENSG00000103549.21	ENSG00000103549	RNF40	-0.0016774556612969	0.0978520953154214	-0.0478142026327197	0.961890221978353	0.999331711722554	Exon	Hippocampus
e533074	ENSG00000137076.19	ENSG00000137076	TLN1	0.0025861462565113	-0.115279676603278	0.0477938653753632	0.961906419188399	0.999331711722554	Exon	Hippocampus
e48861	ENSG00000122482.20	ENSG00000122482	ZNF644	-0.0025090414271312	-1.56004220839717	-0.047792450988553	0.961907545649641	0.999331711722554	Exon	Hippocampus
e955458	ENSG00000002919.14	ENSG00000002919	SNX11	0.0014709624318554	0.609250939281781	0.0477900755764953	0.961909437501179	0.999331711722554	Exon	Hippocampus
e1008853	ENSG00000267317.2	ENSG00000267317		0.0049971846812003	-2.38567746129204	0.0477875744325199	0.961911429489732	0.999331711722554	Exon	Hippocampus
e964575	ENSG00000108510.9	ENSG00000108510	MED13	0.0013936964177247	0.714825438101105	0.0477873991459732	0.961911569093377	0.999331711722554	Exon	Hippocampus
e623978	ENSG00000198168.8	ENSG00000198168	SVIP	0.0016884483026709	0.404933612430546	0.0477848710812386	0.961913582522716	0.999331711722554	Exon	Hippocampus
e718191	ENSG00000135677.10	ENSG00000135677	GNS	-0.0034145995402941	3.98656376746044	-0.0477848188680208	0.961913624106949	0.999331711722554	Exon	Hippocampus
e365912	ENSG00000072786.12	ENSG00000072786	STK10	-0.0033758341318486	-2.66169294253918	-0.0477816316093643	0.961916162539172	0.999331711722554	Exon	Hippocampus
e330816	ENSG00000155545.19	ENSG00000155545	MIER3	-0.002045205182712	-1.34386424252719	-0.0477814089556802	0.961916339867527	0.999331711722554	Exon	Hippocampus
e878452	ENSG00000168488.18	ENSG00000168488	ATXN2L	-0.0018032579935731	-1.05427808294249	-0.0477730634818442	0.961922986465141	0.999331711722554	Exon	Hippocampus
e920338	ENSG00000181222.15	ENSG00000181222	POLR2A	0.0018451599525316	-0.0446011091037002	0.0477572336470291	0.961935593850331	0.999331711722554	Exon	Hippocampus
e639277	ENSG00000255717.6	ENSG00000255717	SNHG1	-0.002940203852173	-1.74280484752493	-0.0477569535165693	0.961935816955248	0.999331711722554	Exon	Hippocampus
e338566	ENSG00000113318.9	ENSG00000113318	MSH3	0.0023657204758485	-1.64766142027128	0.0477565252145196	0.961936158068794	0.999331711722554	Exon	Hippocampus
e810104	ENSG00000206190.11	ENSG00000206190	ATP10A	-0.0044062923973444	-3.17154351800409	-0.047755593273105	0.961936900296975	0.999331711722554	Exon	Hippocampus
e820584	ENSG00000137822.12	ENSG00000137822	TUBGCP4	0.0020211488535625	-0.965496479283194	0.0477530660378078	0.961938913068791	0.999331711722554	Exon	Hippocampus
e468613	ENSG00000106348.16	ENSG00000106348	IMPDH1	-0.0024171972876159	0.148625690297788	-0.0477509586984216	0.961940591422128	0.999331711722554	Exon	Hippocampus
e556559	ENSG00000197694.14	ENSG00000197694	SPTAN1	0.0017031247426862	3.29151677751528	0.0477498143316828	0.961941502832932	0.999331711722554	Exon	Hippocampus
e370503	ENSG00000169045.17	ENSG00000169045	HNRNPH1	-0.0020370690375376	1.99544065180367	-0.0477461984646642	0.961944382627084	0.999331711722554	Exon	Hippocampus
e739670	ENSG00000135097.6	ENSG00000135097	MSI1	0.0024189637276674	0.139635493650644	0.047745414512614	0.961945006992071	0.999331711722554	Exon	Hippocampus
e823190	ENSG00000138606.19	ENSG00000138606	SHF	-0.0029263450383595	-1.35114833524475	-0.0477384406256096	0.961950561224224	0.999331711722554	Exon	Hippocampus
e471202	ENSG00000155530.2	ENSG00000155530	LRGUK	-0.0034724896299157	-1.99122712637143	-0.0477376794919421	0.961951167416132	0.999331711722554	Exon	Hippocampus
e152742	ENSG00000136731.12	ENSG00000136731	UGGT1	-0.0013138195111632	0.0589966867922092	-0.0477315393487256	0.961956057629122	0.999331711722554	Exon	Hippocampus
e678781	ENSG00000060237.16	ENSG00000060237	WNK1	-0.0020452936437774	0.951101501980328	-0.0477283386211782	0.961958606794895	0.999331711722554	Exon	Hippocampus
e809756	ENSG00000271347.1	ENSG00000271347		0.0025314796195984	3.90792567309243	0.0477274509333293	0.961959313779063	0.999331711722554	Exon	Hippocampus
e1106596	ENSG00000142207.6	ENSG00000142207	URB1	-0.0017732626261409	-0.637606860135701	-0.0477255954615599	0.961960791538676	0.999331711722554	Exon	Hippocampus
e1095959	ENSG00000124198.8	ENSG00000124198	ARFGEF2	0.0017691030071497	0.0637992811506859	0.0477221845963159	0.96196350806588	0.999331711722554	Exon	Hippocampus
e1132791	ENSG00000166897.14	ENSG00000166897	ELFN2	-0.0034650137437671	0.388241469170432	-0.0477120654972891	0.961971567257525	0.999331711722554	Exon	Hippocampus
e342414	ENSG00000164307.12	ENSG00000164307	ERAP1	-0.0019363080355053	-0.369357920410262	-0.0477084884495775	0.961974416139862	0.999331711722554	Exon	Hippocampus
e887615	ENSG00000140718.19	ENSG00000140718	FTO	0.0016993234830775	-0.496730950030591	0.0477082080512864	0.961974639458608	0.999331711722554	Exon	Hippocampus
e894456	ENSG00000102878.16	ENSG00000102878	HSF4	-0.0039972362559644	-2.99922759676875	-0.0477041145557803	0.961977899658158	0.999331711722554	Exon	Hippocampus
e467282	ENSG00000081803.15	ENSG00000081803	CADPS2	0.0037940743093655	-0.81788678561171	0.047699433969605	0.961981627437538	0.999331711722554	Exon	Hippocampus
e286206	ENSG00000064042.17	ENSG00000064042	LIMCH1	-0.002272746036641	-0.888693064455502	-0.0476967317813992	0.961983779553294	0.999331711722554	Exon	Hippocampus
e438866	ENSG00000058404.19	ENSG00000058404	CAMK2B	-0.0032519094762044	1.83645104835075	-0.0476913723826278	0.961988047963887	0.999331711722554	Exon	Hippocampus
e370739	ENSG00000161013.16	ENSG00000161013	MGAT4B	-0.0019632970887028	-0.136513874026264	-0.0476874161666317	0.961991198831875	0.999331711722554	Exon	Hippocampus
e778949	ENSG00000100941.8	ENSG00000100941	PNN	0.0018246108272239	0.369086331035272	0.0476860881334709	0.961992256523798	0.999331711722554	Exon	Hippocampus
e549018	ENSG00000196739.14	ENSG00000196739	COL27A1	-0.0034770702166011	-1.39674925320736	-0.047685751146965	0.961992524911614	0.999331711722554	Exon	Hippocampus
e815163	ENSG00000171262.11	ENSG00000171262	FAM98B	0.0020781828636253	-1.02603840706618	0.0476845929893584	0.961993447308791	0.999331711722554	Exon	Hippocampus
e599825	ENSG00000108018.15	ENSG00000108018	SORCS1	0.00534865675941	-1.81299237418259	0.0476824149633943	0.961995181964893	0.999331711722554	Exon	Hippocampus
e1078281	ENSG00000088876.11	ENSG00000088876	ZNF343	0.0028965413965468	-2.6740421250138	0.0476820692553964	0.961995457298858	0.999331711722554	Exon	Hippocampus
e167568	ENSG00000091428.17	ENSG00000091428	RAPGEF4	-0.0024890949916587	2.53906225330326	-0.0476812283287284	0.961996127042346	0.999331711722554	Exon	Hippocampus
e557676	ENSG00000204054.13	ENSG00000204054	LINC00963	-0.0032129706333565	-2.18233595369959	-0.0476648927252583	0.962009137295146	0.999331711722554	Exon	Hippocampus
e754068	ENSG00000102763.16	ENSG00000102763	VWA8	-0.0019280494241677	-0.416296110929636	-0.0476608645866292	0.962012345448887	0.999331711722554	Exon	Hippocampus
e434742	ENSG00000078549.14	ENSG00000078549	ADCYAP1R1	-0.0034797689764994	-2.62390303429127	-0.0476603152183438	0.962012782985495	0.999331711722554	Exon	Hippocampus
e521128	ENSG00000180900.17	ENSG00000180900	SCRIB	-0.0030686812344773	-2.11870367780688	-0.0476567877033677	0.962015592425226	0.999331711722554	Exon	Hippocampus
e178015	ENSG00000240344.8	ENSG00000240344	PPIL3	0.0029272835488043	-2.27130981776717	0.0476564917624672	0.962015828123219	0.999331711722554	Exon	Hippocampus
e666882	ENSG00000149294.16	ENSG00000149294	NCAM1	-0.0022949190897994	1.97844720536173	-0.0476479608941394	0.96202262241547	0.999331711722554	Exon	Hippocampus
e978859	ENSG00000108669.16	ENSG00000108669	CYTH1	0.0018184919590248	1.38165443021002	0.0476466288275235	0.962023683321777	0.999331711722554	Exon	Hippocampus
e454732	ENSG00000070669.16	ENSG00000070669	ASNS	0.0024609197811442	-0.55929998052173	0.0476463648049452	0.962023893598971	0.999331711722554	Exon	Hippocampus
e1182733	ENSG00000209082.1	ENSG00000209082	MT-TL1	0.0023480887000497	5.55519226932969	0.0476425798645201	0.962026908063611	0.999331711722554	Exon	Hippocampus
e262159	ENSG00000177565.16	ENSG00000177565	TBL1XR1	-0.0014494052508936	0.708132499409979	-0.0476352626283345	0.962032735779009	0.999331711722554	Exon	Hippocampus
e232440	ENSG00000114405.10	ENSG00000114405	C3orf14	0.0024478210072938	0.951711781198536	0.0476291222984311	0.96203762616463	0.999331711722554	Exon	Hippocampus
e351079	ENSG00000043143.20	ENSG00000043143	JADE2	0.0032629116268998	-2.52000617122909	0.0476252557141872	0.962040705655928	0.999331711722554	Exon	Hippocampus
e221648	ENSG00000172037.13	ENSG00000172037	LAMB2	0.0037100078438933	-1.39788505976503	0.0476251096711687	0.962040821970023	0.999331711722554	Exon	Hippocampus
e629498	ENSG00000110497.14	ENSG00000110497	AMBRA1	-0.0017298666140271	-0.607830409176022	-0.0476223627529554	0.962043009718071	0.999331711722554	Exon	Hippocampus
e899065	ENSG00000102908.20	ENSG00000102908	NFAT5	-0.001544123779619	0.631340020564434	-0.0476186657854108	0.962045954121269	0.999331711722554	Exon	Hippocampus
e330626	ENSG00000134352.19	ENSG00000134352	IL6ST	-0.0018950396391809	0.78161620552366	-0.0476174829357583	0.962046896187074	0.999331711722554	Exon	Hippocampus
e69492	ENSG00000143569.18	ENSG00000143569	UBAP2L	0.0013566973138764	1.11893758094376	0.0476173626122756	0.962046992017209	0.999331711722554	Exon	Hippocampus
e992122	ENSG00000141452.9	ENSG00000141452	C18orf8	0.0019071790525725	-0.872420949775928	0.0476163372598508	0.962047808646365	0.999331711722554	Exon	Hippocampus
e326224	ENSG00000164190.16	ENSG00000164190	NIPBL	0.0017381034737131	-0.612184682553917	0.0476142535705363	0.962049468174867	0.999331711722554	Exon	Hippocampus
e1035978	ENSG00000105671.11	ENSG00000105671	DDX49	0.0016545428119386	-0.439463256156211	0.0476124711487591	0.962050887762707	0.999331711722554	Exon	Hippocampus
e915141	ENSG00000132382.14	ENSG00000132382	MYBBP1A	-0.0021012252365009	1.1483632728152	-0.0476106063637587	0.96205237294785	0.999331711722554	Exon	Hippocampus
e454604	ENSG00000070669.16	ENSG00000070669	ASNS	0.0027954341426743	-0.855550713823162	0.047610319351483	0.962052601535269	0.999331711722554	Exon	Hippocampus
e579166	ENSG00000170324.20	ENSG00000170324	FRMPD2	0.0049634455430878	-2.78957722972895	0.0475993042970959	0.96206137434306	0.999335003975404	Exon	Hippocampus
e1138626	ENSG00000188677.14	ENSG00000188677	PARVB	0.0030354239504073	-1.65043379822906	0.047589896101548	0.962068867391076	0.999335003975404	Exon	Hippocampus
e546583	ENSG00000148143.12	ENSG00000148143	ZNF462	0.0021843676512349	-0.407683998695183	0.0475740510796611	0.962081486982234	0.999335003975404	Exon	Hippocampus
e950911	ENSG00000108309.12	ENSG00000108309	RUNDC3A	-0.0037970488487853	-2.04718092644202	-0.0475716049250449	0.962083435195677	0.999335003975404	Exon	Hippocampus
e741717	ENSG00000184047.15	ENSG00000184047	DIABLO	0.00099742981298	2.12177643955165	0.0475706389700914	0.962084204520136	0.999335003975404	Exon	Hippocampus
e653355	ENSG00000186635.14	ENSG00000186635	ARAP1	-0.0023824281129234	-0.333328171612197	-0.0475696441015901	0.962084996872518	0.999335003975404	Exon	Hippocampus
e500036	ENSG00000035681.7	ENSG00000035681	NSMAF	-0.0024990126365685	-1.81434700374578	-0.0475654721031533	0.962088319616479	0.999335003975404	Exon	Hippocampus
e497787	ENSG00000164808.16	ENSG00000164808	SPIDR	-0.0028992138482045	-2.38855969097693	-0.047560372221893	0.962092381363784	0.999335003975404	Exon	Hippocampus
e131043	ENSG00000198380.12	ENSG00000198380	GFPT1	-0.0021731844225406	-0.167118986722424	-0.0475595996228085	0.962092996692363	0.999335003975404	Exon	Hippocampus
e730596	ENSG00000120820.12	ENSG00000120820	GLT8D2	-0.0035105792943283	-0.960004618610077	-0.0475591042175017	0.962093391252826	0.999335003975404	Exon	Hippocampus
e737954	ENSG00000111412.5	ENSG00000111412	C12orf49	-0.0013284844656708	1.32153667218795	-0.0475555644772218	0.962096210442851	0.999335003975404	Exon	Hippocampus
e682337	ENSG00000010278.12	ENSG00000010278	CD9	0.0033883852928765	1.47233862015028	0.0475539764156868	0.962097475238409	0.999335003975404	Exon	Hippocampus
e1019963	ENSG00000171469.10	ENSG00000171469	ZNF561	-0.0013011198718644	2.13158862081802	-0.0475507286468874	0.962100061891342	0.999335003975404	Exon	Hippocampus
e274593	ENSG00000185619.18	ENSG00000185619	PCGF3	0.0017733264530442	-0.256341242024855	0.0475488498989065	0.962101558201537	0.999335003975404	Exon	Hippocampus
e906961	ENSG00000103248.18	ENSG00000103248	MTHFSD	-0.0025244095129349	-1.75767010596622	-0.0475487145252212	0.962101666018572	0.999335003975404	Exon	Hippocampus
e783854	ENSG00000053770.11	ENSG00000053770	AP5M1	-0.0033512524165644	-2.83662564665271	-0.0475470242765765	0.962103012200464	0.999335003975404	Exon	Hippocampus
e533264	ENSG00000159899.14	ENSG00000159899	NPR2	0.0021809090591457	-1.3527812027201	0.0475376558500035	0.962110473593541	0.999338414949749	Exon	Hippocampus
e727474	ENSG00000139350.11	ENSG00000139350	NEDD1	0.0032274027365818	-0.214319322670088	0.0475324386723403	0.962114628765867	0.999338414949749	Exon	Hippocampus
e1006796	ENSG00000175221.14	ENSG00000175221	MED16	-0.0026807447460886	-0.930786349126162	-0.0475267725226734	0.962119141518913	0.999338414949749	Exon	Hippocampus
e480690	ENSG00000105993.14	ENSG00000105993	DNAJB6	-0.0017732069862279	0.475074432169622	-0.04752513707646	0.962120444055309	0.999338414949749	Exon	Hippocampus
e150315	ENSG00000125629.14	ENSG00000125629	INSIG2	0.0021983376506806	0.286491386283666	0.0475190568510129	0.962125286596955	0.999338414949749	Exon	Hippocampus
e542601	ENSG00000187984.12	ENSG00000187984	ANKRD19P	-0.0041630593595603	-1.47964749846579	-0.0475155339265438	0.962128092399553	0.999338414949749	Exon	Hippocampus
e965393	ENSG00000159640.15	ENSG00000159640	ACE	0.0044225737013836	-3.05083979078936	0.0475108110896099	0.962131853862752	0.999338414949749	Exon	Hippocampus
e661722	ENSG00000166025.17	ENSG00000166025	AMOTL1	0.003144038737935	-1.45668687525008	0.0475104032238559	0.962132178703993	0.999338414949749	Exon	Hippocampus
e1019140	ENSG00000142303.13	ENSG00000142303	ADAMTS10	0.003633919745413	-2.69158543813372	0.0475095360295119	0.962132869373638	0.999338414949749	Exon	Hippocampus
e1057358	ENSG00000012061.15	ENSG00000012061	ERCC1	0.0012960851383598	0.845370087764224	0.0474932703151414	0.962145824070394	0.999348803808096	Exon	Hippocampus
e1010027	ENSG00000065000.15	ENSG00000065000	AP3D1	0.0018620390296036	1.07054404016432	0.0474883841080007	0.962149715652543	0.999349779076456	Exon	Hippocampus
e660050	ENSG00000109861.15	ENSG00000109861	CTSC	0.0044639742365733	0.0990326464920858	0.0474802521394314	0.96215619229846	0.999352292612091	Exon	Hippocampus
e899877	ENSG00000090861.15	ENSG00000090861	AARS	-0.0013389366804308	2.12335705692519	-0.0474779310929327	0.96215804087915	0.999352292612091	Exon	Hippocampus
e378950	ENSG00000204681.10	ENSG00000204681	GABBR1	-0.0019695274743588	2.61546576042209	-0.0474714770876284	0.962163181126051	0.999354564791311	Exon	Hippocampus
e209725	ENSG00000163513.17	ENSG00000163513	TGFBR2	-0.0039811877578202	-0.613173040582805	-0.0474606822628582	0.962171778591458	0.999357263412458	Exon	Hippocampus
e155911	ENSG00000075884.12	ENSG00000075884	ARHGAP15	0.0045287885927235	-3.08834866929646	0.047455499646252	0.962175906253082	0.999357263412458	Exon	Hippocampus
e745434	ENSG00000139370.10	ENSG00000139370	SLC15A4	-0.0055373171579559	-1.66976361093056	-0.0474504958327976	0.962179891509052	0.999357263412458	Exon	Hippocampus
e343562	ENSG00000145725.19	ENSG00000145725	PPIP5K2	0.0017590640230691	-0.12812922221505	0.0474484463716654	0.962181523789843	0.999357263412458	Exon	Hippocampus
e773572	ENSG00000196497.15	ENSG00000196497	IPO4	-0.0031745980876888	-2.38787587078661	-0.0474466482396714	0.962182955901209	0.999357263412458	Exon	Hippocampus
e199178	ENSG00000168393.12	ENSG00000168393	DTYMK	-0.0022749873157864	-0.982087567454662	-0.0474414498320365	0.962187096142262	0.999357263412458	Exon	Hippocampus
e1082385	ENSG00000125844.15	ENSG00000125844	RRBP1	0.0034425254265081	-1.4909025119763	0.0474328940473103	0.962193910348695	0.999357263412458	Exon	Hippocampus
e337644	ENSG00000132842.13	ENSG00000132842	AP3B1	0.002374860755557	0.0293812548138789	0.0474317754834668	0.962194801222757	0.999357263412458	Exon	Hippocampus
e352229	ENSG00000120729.9	ENSG00000120729	MYOT	0.0041745836938003	-2.32808136418712	0.04742372104174	0.962201216140264	0.999357263412458	Exon	Hippocampus
e385347	ENSG00000258388.7	ENSG00000258388	PPT2-EGFL8	-0.0037771549936818	-2.6495941944169	-0.0474182683848381	0.962205558881405	0.999357263412458	Exon	Hippocampus
e347283	ENSG00000155324.9	ENSG00000155324	GRAMD3	0.0037176927042951	-2.62599771099801	0.0474164812295792	0.96220698225246	0.999357263412458	Exon	Hippocampus
e791469	ENSG00000100767.15	ENSG00000100767	PAPLN	0.0038538897620076	-2.45476996915135	0.0474148156760244	0.962208308774541	0.999357263412458	Exon	Hippocampus
e1135254	ENSG00000100321.14	ENSG00000100321	SYNGR1	-0.0027117567579711	1.45647323935138	-0.0474130632217394	0.962209704508403	0.999357263412458	Exon	Hippocampus
e858334	ENSG00000162032.15	ENSG00000162032	SPSB3	-0.0023255764051685	-1.34802929705993	-0.0474123680603654	0.962210258166398	0.999357263412458	Exon	Hippocampus
e913054	ENSG00000167720.12	ENSG00000167720	SRR	-0.0021306498816221	-1.37588372924341	-0.04741043202864	0.962211800109823	0.999357263412458	Exon	Hippocampus
e126416	ENSG00000068878.14	ENSG00000068878	PSME4	0.002356162641498	-0.132004656760423	0.0474075993038389	0.962214056220516	0.999357263412458	Exon	Hippocampus
e967498	ENSG00000258890.6	ENSG00000258890	CEP95	-0.0019992743440885	-0.817981475776816	-0.0474025498837799	0.962218077808748	0.999357263412458	Exon	Hippocampus
e317007	ENSG00000129187.14	ENSG00000129187	DCTD	-0.0013639763141697	2.45150587863157	-0.0473928254034886	0.962225822830704	0.999357263412458	Exon	Hippocampus
e380560	ENSG00000137312.14	ENSG00000137312	FLOT1	-0.0021470816486087	0.284037635203626	-0.0473922828469855	0.962226254947684	0.999357263412458	Exon	Hippocampus
e995177	ENSG00000172466.15	ENSG00000172466	ZNF24	0.0015326855799787	2.22820216062443	0.0473854332593731	0.962231710275591	0.999357263412458	Exon	Hippocampus
e954737	ENSG00000159111.12	ENSG00000159111	MRPL10	-0.0015417349913366	-0.0503827257877682	-0.0473744526153971	0.962240455771273	0.999357263412458	Exon	Hippocampus
e771280	ENSG00000092096.15	ENSG00000092096	SLC22A17	-0.0029113203620283	1.52040347884556	-0.0473726989923418	0.962241852438675	0.999357263412458	Exon	Hippocampus
e78487	ENSG00000158850.14	ENSG00000158850	B4GALT3	-0.0022379180091356	-0.794913499080946	-0.0473703923534029	0.962243689553964	0.999357263412458	Exon	Hippocampus
e247391	ENSG00000240682.9	ENSG00000240682	ISY1	0.0017964955903348	-0.439056567471551	0.0473687611440258	0.962244988725635	0.999357263412458	Exon	Hippocampus
e400085	ENSG00000185760.15	ENSG00000185760	KCNQ5	0.0044542737917474	-1.26955801661481	0.0473679848079659	0.962245607036128	0.999357263412458	Exon	Hippocampus
e977060	ENSG00000092931.11	ENSG00000092931	MFSD11	0.002061472272109	-0.961088737601487	0.0473631208411123	0.96224948092825	0.999357263412458	Exon	Hippocampus
e590605	ENSG00000107771.15	ENSG00000107771	CCSER2	0.0036499394561756	-2.97847589258435	0.0473594529299704	0.962252402225904	0.999357263412458	Exon	Hippocampus
e726418	ENSG00000028203.17	ENSG00000028203	VEZT	0.0012120898397209	1.75476006077696	0.0473567786071276	0.962254532183234	0.999357263412458	Exon	Hippocampus
e703755	ENSG00000167588.12	ENSG00000167588	GPD1	-0.004042484387512	-1.4978103955019	-0.0473441289898003	0.962264606941044	0.999357263412458	Exon	Hippocampus
e995923	ENSG00000134779.14	ENSG00000134779	TPGS2	-0.002878044865556	-0.242949609332294	-0.0473395055434622	0.962268289275457	0.999357263412458	Exon	Hippocampus
e27430	ENSG00000127603.23	ENSG00000127603	MACF1	0.0014013818339816	2.49558978707822	0.0473370149118838	0.962270272934237	0.999357263412458	Exon	Hippocampus
e643318	ENSG00000162298.17	ENSG00000162298	SYVN1	-0.0034487621179454	-2.00668937633481	-0.0473319295968869	0.962274323124414	0.999357263412458	Exon	Hippocampus
e544822	ENSG00000136925.14	ENSG00000136925	TSTD2	-0.0010425562440636	1.95257667847204	-0.0473305723894903	0.962275404070022	0.999357263412458	Exon	Hippocampus
e718177	ENSG00000135677.10	ENSG00000135677	GNS	-0.0033818467286087	3.98664937040854	-0.0473277418312636	0.962277658463707	0.999357263412458	Exon	Hippocampus
e1013896	ENSG00000105426.15	ENSG00000105426	PTPRS	0.0027758172101628	0.374046225602505	0.0473226801965785	0.962281689795514	0.999357263412458	Exon	Hippocampus
e882135	ENSG00000156860.15	ENSG00000156860	FBRS	-0.0025546468035439	-1.43790085522243	-0.0473210089220943	0.962283020879933	0.999357263412458	Exon	Hippocampus
e310685	ENSG00000151617.15	ENSG00000151617	EDNRA	0.0043263982958372	-3.08080158360417	0.0473152606749544	0.962287599064798	0.999357263412458	Exon	Hippocampus
e693687	ENSG00000211455.7	ENSG00000211455	STK38L	0.0019438484772671	3.14957239536232	0.0473148236445799	0.962287947137192	0.999357263412458	Exon	Hippocampus
e644572	ENSG00000173442.12	ENSG00000173442	EHBP1L1	0.0030578279732312	-2.03645348493879	0.0473117211823948	0.962290418090223	0.999357263412458	Exon	Hippocampus
e796975	ENSG00000100722.18	ENSG00000100722	ZC3H14	-0.002065254157834	-0.578638023641167	-0.0473091328949428	0.96229247952956	0.999357263412458	Exon	Hippocampus
e889160	ENSG00000051108.14	ENSG00000051108	HERPUD1	-0.0028188693484783	1.37694600754315	-0.0473011341514033	0.962298850123641	0.999357263412458	Exon	Hippocampus
e734137	ENSG00000076513.16	ENSG00000076513	ANKRD13A	-0.0025590157601883	-1.25723632894307	-0.0473006539335184	0.962299232592939	0.999357263412458	Exon	Hippocampus
e654273	ENSG00000021300.13	ENSG00000021300	PLEKHB1	0.0022240147810497	1.80658058645749	0.0472982572044595	0.96230114146675	0.999357263412458	Exon	Hippocampus
e654281	ENSG00000021300.13	ENSG00000021300	PLEKHB1	0.0022240147810497	1.80658058645749	0.0472982572044595	0.96230114146675	0.999357263412458	Exon	Hippocampus
e190562	ENSG00000153820.12	ENSG00000153820	SPHKAP	0.0048229382611377	0.219390424263708	0.0472939805048693	0.962304547642809	0.999357263412458	Exon	Hippocampus
e739133	ENSG00000122966.14	ENSG00000122966	CIT	-0.0030606503819703	0.504998019389349	-0.0472936796498219	0.962304787258743	0.999357263412458	Exon	Hippocampus
e719401	ENSG00000111581.9	ENSG00000111581	NUP107	-0.002316017653326	-1.47671231633998	-0.0472904874566532	0.962307329680486	0.999357263412458	Exon	Hippocampus
e946902	ENSG00000173757.9	ENSG00000173757	STAT5B	0.0018990722980042	-0.779153847244274	0.0472855456164961	0.962311265609054	0.999357263412458	Exon	Hippocampus
e502245	ENSG00000165084.15	ENSG00000165084	C8orf34	0.0025489679384983	0.192543631357381	0.0472842409215441	0.962312304733496	0.999357263412458	Exon	Hippocampus
e1117261	ENSG00000099954.18	ENSG00000099954	CECR2	0.002733049451798	-0.856854829435899	0.0472754199805625	0.962319330174623	0.999357263412458	Exon	Hippocampus
e1094791	ENSG00000062598.17	ENSG00000062598	ELMO2	0.0017706382857325	0.78584880028501	0.0472734280815559	0.962320916623599	0.999357263412458	Exon	Hippocampus
e348146	ENSG00000245937.7	ENSG00000245937	LINC01184	-0.0030818991176247	-2.40384373522875	-0.0472724318361352	0.962321710083827	0.999357263412458	Exon	Hippocampus
e781711	ENSG00000087302.8	ENSG00000087302	C14orf166	-0.0017192448430396	0.995285036877459	-0.0472717296179605	0.962322269365911	0.999357263412458	Exon	Hippocampus
e433756	ENSG00000106069.20	ENSG00000106069	CHN2	0.0035997851932577	-1.03026622949553	0.0472656481174349	0.962327112981412	0.999357293682703	Exon	Hippocampus
e265044	ENSG00000161202.17	ENSG00000161202	DVL3	0.0019911986373772	-0.623381070925424	0.0472589126503586	0.962332477450676	0.999357293682703	Exon	Hippocampus
e80426	ENSG00000143179.13	ENSG00000143179	UCK2	0.0020667987760837	-0.24991956184574	0.0472585753319974	0.962332746108255	0.999357293682703	Exon	Hippocampus
e796561	ENSG00000042317.16	ENSG00000042317	SPATA7	-0.0023876194337493	0.165593590553579	-0.0472544184037962	0.962336056898647	0.999357293682703	Exon	Hippocampus
e1130963	ENSG00000185666.14	ENSG00000185666	SYN3	0.0030556943214026	1.44112630241463	0.0472531567719032	0.962337061726992	0.999357293682703	Exon	Hippocampus
e1002664	ENSG00000134444.13	ENSG00000134444	KIAA1468	-0.0014375737649226	1.31006282994632	-0.0472301638979675	0.962355374441553	0.99936630100609	Exon	Hippocampus
e1002694	ENSG00000134444.13	ENSG00000134444	KIAA1468	-0.0014375737649226	1.31006282994632	-0.0472301638979675	0.962355374441553	0.99936630100609	Exon	Hippocampus
e1002723	ENSG00000134444.13	ENSG00000134444	KIAA1468	-0.0014375737649226	1.31006282994632	-0.0472301638979675	0.962355374441553	0.99936630100609	Exon	Hippocampus
e831326	ENSG00000138613.13	ENSG00000138613	APH1B	0.0022150065782778	-1.12162657468415	0.0472266629437665	0.962358162784384	0.99936630100609	Exon	Hippocampus
e49642	ENSG00000067208.14	ENSG00000067208	EVI5	0.0016636316131324	0.945615112406215	0.0472237300075069	0.962360498728407	0.99936630100609	Exon	Hippocampus
e516446	ENSG00000184156.15	ENSG00000184156	KCNQ3	0.0026446519257111	2.83522182421616	0.0472033341507727	0.962376743065725	0.999375138362399	Exon	Hippocampus
e725811	ENSG00000136040.8	ENSG00000136040	PLXNC1	0.0027977964391189	-1.0806328091737	0.0472028688745733	0.962377113636443	0.999375138362399	Exon	Hippocampus
e313821	ENSG00000171503.11	ENSG00000171503	ETFDH	-0.0020777511596214	0.501807514641328	-0.0471998423939877	0.962379524086785	0.999375138362399	Exon	Hippocampus
e488567	ENSG00000120896.13	ENSG00000120896	SORBS3	-0.0027868487342427	-1.9354078862173	-0.0471931206730427	0.962384877624611	0.999375138362399	Exon	Hippocampus
e1134695	ENSG00000100221.10	ENSG00000100221	JOSD1	0.0016526177693091	0.250106942107539	0.0471853122602476	0.962391096664046	0.999375138362399	Exon	Hippocampus
e126986	ENSG00000162994.15	ENSG00000162994	CLHC1	0.0037850957456382	-3.06491483350224	0.047179006543585	0.96239611887723	0.999375138362399	Exon	Hippocampus
e220526	ENSG00000178252.17	ENSG00000178252	WDR6	0.0033494853125926	-2.80079051791815	0.0471742179553625	0.962399932768418	0.999375138362399	Exon	Hippocampus
e499218	ENSG00000253857.1	ENSG00000253857		-0.0034913487221876	-2.33335821369106	-0.0471614350319884	0.962410113785622	0.999375138362399	Exon	Hippocampus
e877637	ENSG00000188603.17	ENSG00000188603	CLN3	-0.0024257197184952	-1.4158504712545	-0.0471583471414335	0.96241257315096	0.999375138362399	Exon	Hippocampus
e141139	ENSG00000231584.8	ENSG00000231584	FAHD2CP	0.0029431132200766	-1.12992333869563	0.0471506124184506	0.962418733509991	0.999375138362399	Exon	Hippocampus
e18593	ENSG00000158062.20	ENSG00000158062	UBXN11	0.0039227697501707	-2.90650686367806	0.0471421800054887	0.962425449550283	0.999375138362399	Exon	Hippocampus
e765163	ENSG00000126226.21	ENSG00000126226	PCID2	0.0031846520942515	-2.3509814075969	0.0471420989260886	0.962425514126417	0.999375138362399	Exon	Hippocampus
e922695	ENSG00000178971.13	ENSG00000178971	CTC1	-0.0022968325140384	-1.40405485115594	-0.0471392823324611	0.962427757418044	0.999375138362399	Exon	Hippocampus
e601743	ENSG00000196865.4	ENSG00000196865	NHLRC2	0.0018461505224411	-0.376068726725574	0.0471359935479344	0.96243037678911	0.999375138362399	Exon	Hippocampus
e584146	ENSG00000107625.12	ENSG00000107625	DDX50	-0.0021116498189565	-0.17980082140589	-0.0471267857962299	0.962437710357282	0.999375138362399	Exon	Hippocampus
e695919	ENSG00000139132.14	ENSG00000139132	FGD4	-0.0023903971269282	-0.595772011831582	-0.0471267458148805	0.962437742200671	0.999375138362399	Exon	Hippocampus
e339398	ENSG00000164176.12	ENSG00000164176	EDIL3	0.002623503393907	3.38794894449604	0.0471227081039301	0.962440958060393	0.999375138362399	Exon	Hippocampus
e1150399	ENSG00000147044.20	ENSG00000147044	CASK	0.0020243782443902	-1.04846318229092	0.0471225017426718	0.962441122418103	0.999375138362399	Exon	Hippocampus
e1117260	ENSG00000099954.18	ENSG00000099954	CECR2	0.0031966305361395	-1.59527183619875	0.0471115798052271	0.962449821265519	0.999375138362399	Exon	Hippocampus
e54533	ENSG00000162650.16	ENSG00000162650	ATXN7L2	0.0028503360290102	0.0232802387324208	0.047109812706629	0.962451228683	0.999375138362399	Exon	Hippocampus
e867957	ENSG00000103342.12	ENSG00000103342	GSPT1	0.0013925494969543	2.03730462607948	0.0471031665408397	0.962456522067183	0.999375138362399	Exon	Hippocampus
e474277	ENSG00000106028.10	ENSG00000106028	SSBP1	-0.0018158715343585	0.114810523581442	-0.0470976388579629	0.962460924629269	0.999375138362399	Exon	Hippocampus
e509787	ENSG00000034677.12	ENSG00000034677	RNF19A	-0.0016202849669601	0.449094240894312	-0.0470956146714315	0.962462536807223	0.999375138362399	Exon	Hippocampus
e611036	ENSG00000183020.13	ENSG00000183020	AP2A2	0.0023494773672338	0.497556446034614	0.0470913123892197	0.962465963391413	0.999375138362399	Exon	Hippocampus
e382182	ENSG00000204472.12	ENSG00000204472	AIF1	-0.0049824780511516	0.158020830038811	-0.0470809557232537	0.962474212036761	0.999375138362399	Exon	Hippocampus
e354435	ENSG00000158458.19	ENSG00000158458	NRG2	0.0024390250098199	-1.64325318207403	0.047075284959268	0.962478728561559	0.999375138362399	Exon	Hippocampus
e174927	ENSG00000151690.14	ENSG00000151690	MFSD6	-0.0039741642663855	-3.10529368161041	-0.0470722343786522	0.962481158221102	0.999375138362399	Exon	Hippocampus
e51905	ENSG00000137996.12	ENSG00000137996	RTCA	0.0018157185172212	0.452194518644173	0.0470602677445851	0.962490689146729	0.999375138362399	Exon	Hippocampus
e772359	ENSG00000129535.12	ENSG00000129535	NRL	-0.002377194606268	-1.92936314833871	-0.0470583722265904	0.962492198848358	0.999375138362399	Exon	Hippocampus
e579170	ENSG00000170324.20	ENSG00000170324	FRMPD2	-0.0047486109037558	-1.49718355227028	-0.0470573722990338	0.962492995249325	0.999375138362399	Exon	Hippocampus
e1041761	ENSG00000105698.15	ENSG00000105698	USF2	-0.0029710444811093	-2.66071471702146	-0.047056311091637	0.962493840457192	0.999375138362399	Exon	Hippocampus
e334768	ENSG00000145736.14	ENSG00000145736	GTF2H2	-0.0057901162313405	-2.32434837933923	-0.0470516012220632	0.962497591674319	0.999375138362399	Exon	Hippocampus
e760126	ENSG00000139737.21	ENSG00000139737	SLAIN1	0.0037226068741803	-1.74426525470668	0.0470508006478588	0.962498229298782	0.999375138362399	Exon	Hippocampus
e524363	ENSG00000107099.15	ENSG00000107099	DOCK8	-0.0050050729219234	-2.50336431364021	-0.047045721687853	0.962502274482323	0.999375138362399	Exon	Hippocampus
e466839	ENSG00000106034.17	ENSG00000106034	CPED1	-0.0045456009029643	-2.63103853130541	-0.0470343401560637	0.962511339409569	0.999375138362399	Exon	Hippocampus
e994448	ENSG00000141431.10	ENSG00000141431	ASXL3	0.0036018873447521	-2.46238952579962	0.0470321407213846	0.962513091170413	0.999375138362399	Exon	Hippocampus
e89942	ENSG00000116857.16	ENSG00000116857	TMEM9	-0.0032917620822515	-2.33583243062197	-0.0470273354353714	0.962516918387175	0.999375138362399	Exon	Hippocampus
e453565	ENSG00000164692.17	ENSG00000164692	COL1A2	0.0063204494905391	-2.90904947249865	0.0470232745674514	0.962520152705587	0.999375138362399	Exon	Hippocampus
e967126	ENSG00000271605.5	ENSG00000271605	MILR1	0.0051392181545918	-3.35943812229551	0.0470231369654016	0.962520262300111	0.999375138362399	Exon	Hippocampus
e243411	ENSG00000163406.10	ENSG00000163406	SLC15A2	0.0025845292118043	-0.549865014714333	0.047022608865712	0.962520682910379	0.999375138362399	Exon	Hippocampus
e279157	ENSG00000013288.8	ENSG00000013288	MAN2B2	0.0021339355597008	-0.835287203126765	0.0470162983650258	0.962525708972439	0.999375138362399	Exon	Hippocampus
e1037905	ENSG00000160229.11	ENSG00000160229	ZNF66	0.0019436276398616	0.221016563539105	0.047011969238176	0.962529156950144	0.999375138362399	Exon	Hippocampus
e730614	ENSG00000120820.12	ENSG00000120820	GLT8D2	0.0033796343053096	-1.9453230420637	0.0470106590485766	0.962530200464295	0.999375138362399	Exon	Hippocampus
e636164	ENSG00000167986.13	ENSG00000167986	DDB1	-0.0014202665854954	1.18082652934199	-0.0470083025375578	0.962532077332199	0.999375138362399	Exon	Hippocampus
e554922	ENSG00000171159.4	ENSG00000171159	C9orf16	0.0042408594349353	-2.84749597041724	0.0470077961141023	0.962532480678496	0.999375138362399	Exon	Hippocampus
e719404	ENSG00000111581.9	ENSG00000111581	NUP107	-0.0025228123838908	-1.85770597174526	-0.0470046894005191	0.962534955053474	0.999375138362399	Exon	Hippocampus
e143897	ENSG00000115446.11	ENSG00000115446	UNC50	-0.0011987401698935	1.45066216201109	-0.0470039423715053	0.962535550032707	0.999375138362399	Exon	Hippocampus
e57380	ENSG00000226419.7	ENSG00000226419	SLC16A1-AS1	0.00197302137867	-0.919859504192053	0.0470002870744054	0.962538461333411	0.999375138362399	Exon	Hippocampus
e585902	ENSG00000107742.12	ENSG00000107742	SPOCK2	-0.0023220264160672	2.04067702467008	-0.0470001762202006	0.962538549624443	0.999375138362399	Exon	Hippocampus
e274279	ENSG00000174227.15	ENSG00000174227	PIGG	-0.0016335247484721	0.0765403633298107	-0.0469861992875429	0.962549681707524	0.999375138362399	Exon	Hippocampus
e874462	ENSG00000103319.11	ENSG00000103319	EEF2K	-0.0022778549241147	-0.706268571051404	-0.0469796273886731	0.962554915971824	0.999375138362399	Exon	Hippocampus
e505092	ENSG00000133740.10	ENSG00000133740	E2F5	0.0022111027747327	-1.58120495784789	0.0469566873695528	0.962573186826101	0.999375138362399	Exon	Hippocampus
e793186	ENSG00000119682.16	ENSG00000119682	AREL1	0.0014887573108428	0.531099973912328	0.0469463547105838	0.962581416403121	0.999375138362399	Exon	Hippocampus
e382204	ENSG00000204469.12	ENSG00000204469	PRRC2A	0.0020010942459074	0.0248791223474067	0.0469375994665571	0.962588389631178	0.999375138362399	Exon	Hippocampus
e1139382	ENSG00000100376.11	ENSG00000100376	FAM118A	0.0045539588129635	-1.81915613504582	0.0469369682211643	0.962588892394898	0.999375138362399	Exon	Hippocampus
e499315	ENSG00000137574.10	ENSG00000137574	TGS1	0.001934480340572	-1.11662166019443	0.0469328546697962	0.962592168687514	0.999375138362399	Exon	Hippocampus
e597782	ENSG00000107829.13	ENSG00000107829	FBXW4	-0.0019552291489228	0.0622780021351384	-0.0469293051579373	0.962594995743881	0.999375138362399	Exon	Hippocampus
e84543	ENSG00000075391.16	ENSG00000075391	RASAL2	-0.001704138972601	0.487265283723474	-0.0469279044163571	0.962596111383446	0.999375138362399	Exon	Hippocampus
e39323	ENSG00000184313.19	ENSG00000184313	MROH7	-0.0037218034064891	-1.66644475006806	-0.0469278671651803	0.96259614105265	0.999375138362399	Exon	Hippocampus
e759557	ENSG00000136153.19	ENSG00000136153	LMO7	-0.002742507882915	-0.24251185459724	-0.0469277731376553	0.962596215942146	0.999375138362399	Exon	Hippocampus
e998528	ENSG00000265681.7	ENSG00000265681	RPL17	-0.0020263437817283	3.38603568707721	-0.0469242358330012	0.962599033276595	0.999375138362399	Exon	Hippocampus
e591736	ENSG00000119922.9	ENSG00000119922	IFIT2	-0.0032476192460154	-1.78841587848911	-0.0469212567643699	0.962601405996727	0.999375138362399	Exon	Hippocampus
e523634	ENSG00000198169.8	ENSG00000198169	ZNF251	-0.0023991688061026	-1.49941036206596	-0.0469209705977935	0.962601633918045	0.999375138362399	Exon	Hippocampus
e416581	ENSG00000118495.18	ENSG00000118495	PLAGL1	0.0022317401526321	-0.292068494709459	0.0469209530561185	0.962601647889354	0.999375138362399	Exon	Hippocampus
e742432	ENSG00000184445.11	ENSG00000184445	KNTC1	-0.0028922333393983	-2.63723111869231	-0.0469170051731627	0.96260479223552	0.999375138362399	Exon	Hippocampus
e473057	ENSG00000146963.17	ENSG00000146963	LUC7L2	0.001624799293207	1.83794520686156	0.0469155184724663	0.962605976339072	0.999375138362399	Exon	Hippocampus
e844607	ENSG00000103888.15	ENSG00000103888	CEMIP	-0.0055472894771229	-1.36688137238284	-0.0469154139556678	0.96260605958294	0.999375138362399	Exon	Hippocampus
e1135951	ENSG00000100359.20	ENSG00000100359	SGSM3	-0.0019196518443944	1.15473407813498	-0.0469110597743453	0.962609527532015	0.999375138362399	Exon	Hippocampus
e728371	ENSG00000238105.7	ENSG00000238105	GOLGA2P5	0.0043677376408799	-1.94310342473308	0.0469095451798539	0.962610733852309	0.999375138362399	Exon	Hippocampus
e380216	ENSG00000204568.11	ENSG00000204568	MRPS18B	0.0024022029092192	-1.2431502561922	0.0469091885253943	0.962611017914831	0.999375138362399	Exon	Hippocampus
e945004	ENSG00000073584.18	ENSG00000073584	SMARCE1	0.0021171060058664	-1.22045037163246	0.0469074731057179	0.962612384185322	0.999375138362399	Exon	Hippocampus
e1074195	ENSG00000108106.13	ENSG00000108106	UBE2S	0.0035829542411657	-1.63282605912805	0.0469030467390408	0.962615909628762	0.999375138362399	Exon	Hippocampus
e598109	ENSG00000198728.10	ENSG00000198728	LDB1	-0.0026695202336879	-1.47142669962938	-0.0469028412096021	0.962616073325659	0.999375138362399	Exon	Hippocampus
e476011	ENSG00000196511.13	ENSG00000196511	TPK1	-0.0027187729484197	-1.8213558052211	-0.046897737382813	0.962620138342906	0.999375138362399	Exon	Hippocampus
e939080	ENSG00000073536.17	ENSG00000073536	NLE1	0.0027652998708924	-2.5040153895404	0.0468860714720049	0.962629429831291	0.999375138362399	Exon	Hippocampus
e1020608	ENSG00000130810.19	ENSG00000130810	PPAN	-0.002483949385793	-2.04991135330648	-0.0468820146105326	0.962632660980217	0.999375138362399	Exon	Hippocampus
e648587	ENSG00000175634.14	ENSG00000175634	RPS6KB2	0.0021452024029193	-1.22532603788058	0.0468806972426137	0.962633710218034	0.999375138362399	Exon	Hippocampus
e236180	ENSG00000178700.7	ENSG00000178700	DHFRL1	-0.0032305691930807	-2.45356849542253	-0.0468580754271034	0.96265172771894	0.999375138362399	Exon	Hippocampus
e661049	ENSG00000166004.14	ENSG00000166004	CEP295	-0.0024358476022896	-1.77195246508934	-0.0468550473482657	0.962654139481429	0.999375138362399	Exon	Hippocampus
e154321	ENSG00000176771.15	ENSG00000176771	NCKAP5	-0.0020029144095547	2.45159702879659	-0.0468538136953891	0.962655122044364	0.999375138362399	Exon	Hippocampus
e739203	ENSG00000111737.11	ENSG00000111737	RAB35	0.0013499658346039	1.87477417513484	0.0468524970269458	0.962656170726462	0.999375138362399	Exon	Hippocampus
e301487	ENSG00000109332.19	ENSG00000109332	UBE2D3	-0.0011440525936586	2.69929631290066	-0.0468514366152243	0.962657015308754	0.999375138362399	Exon	Hippocampus
e1115123	ENSG00000186866.16	ENSG00000186866	POFUT2	-0.0025584276759332	-1.48462742272976	-0.046850572369944	0.962657703651101	0.999375138362399	Exon	Hippocampus
e730586	ENSG00000120820.12	ENSG00000120820	GLT8D2	-0.0034579345413974	-0.95960232522965	-0.0468497269273206	0.962658377017789	0.999375138362399	Exon	Hippocampus
e598215	ENSG00000166197.16	ENSG00000166197	NOLC1	-0.0015915305776788	0.231072934409686	-0.0468474727238264	0.962660172415385	0.999375138362399	Exon	Hippocampus
e168159	ENSG00000163328.13	ENSG00000163328	GPR155	-0.0028521055273654	0.778737412593755	-0.0468461661240993	0.962661213078399	0.999375138362399	Exon	Hippocampus
e350318	ENSG00000164405.10	ENSG00000164405	UQCRQ	0.001680062124034	2.5601574156816	0.0468305122829564	0.962673680844668	0.999375138362399	Exon	Hippocampus
e803413	ENSG00000223403.3	ENSG00000223403	MEG9	-0.0050212163269026	-3.21969686699083	-0.0468286023353168	0.962675202055364	0.999375138362399	Exon	Hippocampus
e231160	ENSG00000163681.14	ENSG00000163681	SLMAP	0.0016929334887759	0.362176675438864	0.0468266531567726	0.96267675451233	0.999375138362399	Exon	Hippocampus
e1137251	ENSG00000100167.19	ENSG00000100167	SEPT3	0.0025307329505858	1.54930183658231	0.046826615766627	0.96267678429236	0.999375138362399	Exon	Hippocampus
e144291	ENSG00000158411.10	ENSG00000158411	MITD1	0.0018978439209956	-0.795304496358813	0.0468230683804446	0.962679609669813	0.999375138362399	Exon	Hippocampus
e247732	ENSG00000163913.11	ENSG00000163913	IFT122	0.0020946211658551	-0.791751621279963	0.0468214334544022	0.962680911835268	0.999375138362399	Exon	Hippocampus
e427041	ENSG00000182095.14	ENSG00000182095	TNRC18	0.0022689240525936	-0.995560735258604	0.0468171430043763	0.96268432903974	0.999375138362399	Exon	Hippocampus
e85740	ENSG00000198216.10	ENSG00000198216	CACNA1E	0.0041439728653347	0.469004694076075	0.0468159811687736	0.962685254404283	0.999375138362399	Exon	Hippocampus
e911686	ENSG00000197879.14	ENSG00000197879	MYO1C	0.004152662209028	-3.00138268735964	0.0468133267764877	0.962687368542219	0.999375138362399	Exon	Hippocampus
e532729	ENSG00000215187.9	ENSG00000215187	FAM166B	0.0080530927809498	-3.4275104761945	0.046808919534379	0.962690878769148	0.999375138362399	Exon	Hippocampus
e532735	ENSG00000215187.9	ENSG00000215187	FAM166B	0.0080530927809498	-3.4275104761945	0.046808919534379	0.962690878769148	0.999375138362399	Exon	Hippocampus
e598535	ENSG00000107874.10	ENSG00000107874	CUEDC2	-0.0010659066839183	0.744714130630932	-0.0468028252911212	0.962695732639559	0.999375138362399	Exon	Hippocampus
e495763	ENSG00000147533.16	ENSG00000147533	GOLGA7	0.0025792298184627	1.26719013464867	0.0468012443453779	0.962696991812654	0.999375138362399	Exon	Hippocampus
e1120062	ENSG00000099904.15	ENSG00000099904	ZDHHC8	0.0044416257145428	-3.35677222177871	0.0468010860643998	0.962697117878434	0.999375138362399	Exon	Hippocampus
e651075	ENSG00000131626.16	ENSG00000131626	PPFIA1	0.0019649935193161	-0.512848135341565	0.0468000993989101	0.962697903726226	0.999375138362399	Exon	Hippocampus
e885954	ENSG00000196470.11	ENSG00000196470	SIAH1	-0.0012778755472802	2.44434100002393	-0.046798365021038	0.962699285103323	0.999375138362399	Exon	Hippocampus
e419891	ENSG00000153721.18	ENSG00000153721	CNKSR3	-0.0040934520616701	-2.11473163586295	-0.0467964023177768	0.962700848334503	0.999375138362399	Exon	Hippocampus
e1049861	ENSG00000013275.7	ENSG00000013275	PSMC4	-0.0017640349938539	-0.0399946396506475	-0.0467839399372319	0.962710774230499	0.999375138362399	Exon	Hippocampus
e13865	ENSG00000270136.5	ENSG00000270136	MINOS1-NBL1	0.0022817394655982	0.490668097924244	0.0467808799203662	0.962713211439032	0.999375138362399	Exon	Hippocampus
e204528	ENSG00000154743.17	ENSG00000154743	TSEN2	0.0019652581603388	-1.44552762712582	0.0467691992016486	0.962722514772454	0.999375138362399	Exon	Hippocampus
e473984	ENSG00000157764.12	ENSG00000157764	BRAF	-0.0016693530189609	0.359727232875295	-0.0467674968747213	0.962723870623951	0.999375138362399	Exon	Hippocampus
e519662	ENSG00000160932.10	ENSG00000160932	LY6E	-0.0050690148690495	-3.01700094150965	-0.046765005937441	0.962725854579748	0.999375138362399	Exon	Hippocampus
e758231	ENSG00000277448.1	ENSG00000277448		-0.0072178860266324	-1.23100043921375	-0.0467625597169059	0.962727802920241	0.999375138362399	Exon	Hippocampus
e131337	ENSG00000087338.4	ENSG00000087338	GMCL1	0.0024913392075174	-1.33982292205533	0.0467586326868791	0.962730930681069	0.999375138362399	Exon	Hippocampus
e168517	ENSG00000115966.16	ENSG00000115966	ATF2	0.0011899932433621	1.76556362927246	0.0467574679125105	0.96273185838879	0.999375138362399	Exon	Hippocampus
e827095	ENSG00000047346.12	ENSG00000047346	FAM214A	0.0026086998621315	-0.711060797927222	0.046757321733896	0.96273197481566	0.999375138362399	Exon	Hippocampus
e481621	ENSG00000182372.8	ENSG00000182372	CLN8	0.0030110401212703	-2.52765795651115	0.0467561686410318	0.962732893219471	0.999375138362399	Exon	Hippocampus
e1023219	ENSG00000130164.12	ENSG00000130164	LDLR	-0.0039856921476419	-1.19479521809055	-0.0467546557380841	0.962734098201275	0.999375138362399	Exon	Hippocampus
e43700	ENSG00000081985.10	ENSG00000081985	IL12RB2	0.004983539055003	-1.09739004981547	0.0467514921856515	0.962736617876143	0.999375138362399	Exon	Hippocampus
e648362	ENSG00000172531.14	ENSG00000172531	PPP1CA	0.0024781797521761	-0.646315027778312	0.046747812578214	0.962739548573853	0.999375138362399	Exon	Hippocampus
e736049	ENSG00000135148.11	ENSG00000135148	TRAFD1	-0.002296346702685	-0.345775198067292	-0.0467464699398482	0.962740617945441	0.999375138362399	Exon	Hippocampus
e351123	ENSG00000043143.20	ENSG00000043143	JADE2	-0.0020290311626064	-0.195405634699766	-0.0467449756285895	0.962741808120063	0.999375138362399	Exon	Hippocampus
e549787	ENSG00000136861.17	ENSG00000136861	CDK5RAP2	0.0023705380633521	-0.685980865108415	0.0467356805645883	0.96274921136488	0.999375138362399	Exon	Hippocampus
e354246	ENSG00000184584.12	ENSG00000184584	TMEM173	0.0056739692076158	-3.2462289132635	0.0467341955871319	0.962750394106003	0.999375138362399	Exon	Hippocampus
e649508	ENSG00000110717.11	ENSG00000110717	NDUFS8	0.0021310750206815	0.630911980098114	0.0467333054533383	0.962751103071582	0.999375138362399	Exon	Hippocampus
e365730	ENSG00000181163.13	ENSG00000181163	NPM1	0.0015200519025874	2.84076290651886	0.0467310109560224	0.96275293057184	0.999375138362399	Exon	Hippocampus
e1033235	ENSG00000141971.12	ENSG00000141971	MVB12A	0.0026069945673927	-1.61232882545119	0.0467288989480329	0.962754612724841	0.999375138362399	Exon	Hippocampus
e289086	ENSG00000128039.10	ENSG00000128039	SRD5A3	-0.0021157663489697	-0.852722316846276	-0.0467219251126961	0.96276016718325	0.999375138362399	Exon	Hippocampus
e749543	ENSG00000151849.14	ENSG00000151849	CENPJ	0.0023742117531185	-1.17470120946027	0.0467134281832811	0.962766934744551	0.999375138362399	Exon	Hippocampus
e172140	ENSG00000163492.14	ENSG00000163492	CCDC141	0.0044253446362253	-2.30732906535347	0.0467110360467557	0.962768840013373	0.999375138362399	Exon	Hippocampus
e67013	ENSG00000143416.20	ENSG00000143416	SELENBP1	-0.0021842376077765	0.121526855796687	-0.0467091835875682	0.962770315444666	0.999375138362399	Exon	Hippocampus
e555903	ENSG00000136811.16	ENSG00000136811	ODF2	-0.0031815084210836	-2.36315555472321	-0.0467055726010499	0.962773191493555	0.999375138362399	Exon	Hippocampus
e121352	ENSG00000115841.19	ENSG00000115841	RMDN2	-0.002480753670212	-1.68653852875945	-0.0466917709226199	0.962784184145536	0.999375138362399	Exon	Hippocampus
e446665	ENSG00000263001.5	ENSG00000263001	GTF2I	-0.0016323527617187	0.550032729238632	-0.0466917066933698	0.962784235302359	0.999375138362399	Exon	Hippocampus
e339724	ENSG00000134480.13	ENSG00000134480	CCNH	0.0013365359556194	1.12620602515848	0.0466907368294445	0.962785007772198	0.999375138362399	Exon	Hippocampus
e571578	ENSG00000148482.11	ENSG00000148482	SLC39A12	0.0098095592614686	0.104038063849284	0.0466899764076453	0.962785613427191	0.999375138362399	Exon	Hippocampus
e875845	ENSG00000090905.18	ENSG00000090905	TNRC6A	-0.0016027372258886	0.0296705658987	-0.0466818635563549	0.962792075090858	0.999375138362399	Exon	Hippocampus
e881935	ENSG00000261459.1	ENSG00000261459		-0.0027350190017174	-2.29895061275146	-0.0466817836448928	0.962792138738159	0.999375138362399	Exon	Hippocampus
e1096419	ENSG00000158470.5	ENSG00000158470	B4GALT5	0.0017671438949882	-0.120284312991417	0.0466781487379808	0.962795033842683	0.999375138362399	Exon	Hippocampus
e412475	ENSG00000112282.17	ENSG00000112282	MED23	0.0017027894198999	-0.673041631512078	0.0466736319017852	0.962798631380588	0.999375138362399	Exon	Hippocampus
e843162	ENSG00000140395.8	ENSG00000140395	WDR61	-0.0013363948858651	0.779234742514086	-0.0466700614434657	0.96280147515464	0.999375138362399	Exon	Hippocampus
e1046325	ENSG00000167642.12	ENSG00000167642	SPINT2	-0.0033640158116039	-1.66744599942336	-0.046667670409913	0.962803379548843	0.999375138362399	Exon	Hippocampus
e289602	ENSG00000109265.13	ENSG00000109265	KIAA1211	-0.00299403314262	-1.80952692472159	-0.0466647038541976	0.962805742331335	0.999375138362399	Exon	Hippocampus
e867970	ENSG00000103342.12	ENSG00000103342	GSPT1	0.0013794047391028	2.03724294816062	0.0466602015781047	0.962809328274766	0.999375138362399	Exon	Hippocampus
e597875	ENSG00000198408.13	ENSG00000198408	MGEA5	-0.001721262536224	1.4896527761185	-0.0466588838346605	0.962810377822594	0.999375138362399	Exon	Hippocampus
e874249	ENSG00000140740.10	ENSG00000140740	UQCRC2	0.0014500926373637	1.41379487723415	0.0466561413848964	0.96281256211156	0.999375138362399	Exon	Hippocampus
e902810	ENSG00000090863.11	ENSG00000090863	GLG1	-0.0018633725248554	0.211226378687223	-0.046654003491825	0.962814264887246	0.999375138362399	Exon	Hippocampus
e129142	ENSG00000173163.10	ENSG00000173163	COMMD1	0.0021090806960769	-1.60280782738703	0.0466532330681067	0.962814878509547	0.999375138362399	Exon	Hippocampus
e416774	ENSG00000152818.18	ENSG00000152818	UTRN	-0.0023923277613665	-0.82033326962242	-0.0466490310061357	0.96281822534217	0.999375138362399	Exon	Hippocampus
e841611	ENSG00000167196.13	ENSG00000167196	FBXO22	0.0020712272738164	-1.5028038930098	0.046637738519156	0.962827219516405	0.999375138362399	Exon	Hippocampus
e21065	ENSG00000159023.19	ENSG00000159023	EPB41	-0.0029442452571339	-1.2224354797141	-0.0466372721826696	0.962827590941474	0.999375138362399	Exon	Hippocampus
e677734	ENSG00000151502.10	ENSG00000151502	VPS26B	0.0017526509628237	0.694072659224942	0.0466364380859283	0.96282825527819	0.999375138362399	Exon	Hippocampus
e953153	ENSG00000264589.2	ENSG00000264589	MAPT-AS1	0.0031044749060869	-2.35424261663393	0.0466344249469344	0.962829858692003	0.999375138362399	Exon	Hippocampus
e644604	ENSG00000173327.7	ENSG00000173327	MAP3K11	0.003405144761599	-2.25628437843748	0.0466307441219499	0.962832790375521	0.999375138362399	Exon	Hippocampus
e668242	ENSG00000160584.15	ENSG00000160584	SIK3	0.002143736360714	0.313474527175597	0.0466200189785944	0.962841332682403	0.999375138362399	Exon	Hippocampus
e1154954	ENSG00000179222.17	ENSG00000179222	MAGED1	-0.0022442064843502	0.621193949158625	-0.0466141604697222	0.962845998839153	0.999375138362399	Exon	Hippocampus
e282027	ENSG00000118579.12	ENSG00000118579	MED28	0.0015826951591006	-0.500752293381135	0.04661053882352	0.962848883391004	0.999375138362399	Exon	Hippocampus
e64272	ENSG00000271383.6	ENSG00000271383	NBPF19	-0.0032852943479928	-2.34350657348838	-0.0466081816172805	0.962850760847882	0.999375138362399	Exon	Hippocampus
e995658	ENSG00000134759.13	ENSG00000134759	ELP2	-0.0015042624512942	0.645086318394323	-0.0466044355523008	0.962853744497063	0.999375138362399	Exon	Hippocampus
e793664	ENSG00000119718.10	ENSG00000119718	EIF2B2	0.0016021855737432	-0.339187073786654	0.0465992922023693	0.962857841050401	0.999375138362399	Exon	Hippocampus
e958174	ENSG00000006282.20	ENSG00000006282	SPATA20	0.0030769530187321	-2.46305565128049	0.0465974485023926	0.962859309512906	0.999375138362399	Exon	Hippocampus
e499887	ENSG00000137575.11	ENSG00000137575	SDCBP	0.0017197564613623	1.44298884861844	0.0465918037197756	0.962863805446723	0.999375138362399	Exon	Hippocampus
e226909	ENSG00000114841.17	ENSG00000114841	DNAH1	-0.0028971580492633	-2.15507849163417	-0.0465909620864778	0.962864475787538	0.999375138362399	Exon	Hippocampus
e388920	ENSG00000198755.10	ENSG00000198755	RPL10A	-0.0017954181778057	1.62447324975886	-0.0465877147564397	0.962867062208581	0.999375138362399	Exon	Hippocampus
e343608	ENSG00000112874.9	ENSG00000112874	NUDT12	-0.0023511120790688	1.74111796873318	-0.0465867814989688	0.962867805526004	0.999375138362399	Exon	Hippocampus
e773745	ENSG00000254505.9	ENSG00000254505	CHMP4A	0.0016855459935195	1.2679903212335	0.0465799121817836	0.962873276775085	0.999375138362399	Exon	Hippocampus
e415590	ENSG00000024862.17	ENSG00000024862	CCDC28A	-0.0019643650927048	1.3217431224202	-0.0465781079283419	0.962874713820678	0.999375138362399	Exon	Hippocampus
e1010244	ENSG00000104886.10	ENSG00000104886	PLEKHJ1	0.002601911885208	-1.50442075247504	0.0465772461061717	0.962875400241886	0.999375138362399	Exon	Hippocampus
e115744	ENSG00000157856.10	ENSG00000157856	DRC1	-0.0040331642798224	-1.77218537720635	-0.0465743081409795	0.962877740262679	0.999375138362399	Exon	Hippocampus
e1045478	ENSG00000181666.17	ENSG00000181666	HKR1	-0.0024181253098355	-2.00250378122858	-0.0465686777192954	0.962882224763204	0.999375138362399	Exon	Hippocampus
e279658	ENSG00000163995.19	ENSG00000163995	ABLIM2	0.0032751247483305	-0.634624347418336	0.0465674100221201	0.962883234454818	0.999375138362399	Exon	Hippocampus
e713828	ENSG00000196531.10	ENSG00000196531	NACA	-0.0015189538675324	2.87884208995322	-0.0465672857445834	0.962883333439019	0.999375138362399	Exon	Hippocampus
e714229	ENSG00000166888.10	ENSG00000166888	STAT6	-0.0024518643040515	-1.4049204496746	-0.046566815490636	0.962883707985479	0.999375138362399	Exon	Hippocampus
e226914	ENSG00000114841.17	ENSG00000114841	DNAH1	-0.0024019882688828	-1.35904571915556	-0.0465635992747186	0.962886269627752	0.999375138362399	Exon	Hippocampus
e373647	ENSG00000124491.15	ENSG00000124491	F13A1	0.0068968961518314	-2.58943540348605	0.0465608652762867	0.962888447195151	0.999375138362399	Exon	Hippocampus
e87857	ENSG00000229739.2	ENSG00000229739		0.0024682688706304	-1.2635399928767	0.0465553919974088	0.962892806537789	0.999375138362399	Exon	Hippocampus
e457128	ENSG00000106290.14	ENSG00000106290	TAF6	0.0025110855991044	-1.87735963641976	0.0465489269150132	0.962897955830896	0.999375138362399	Exon	Hippocampus
e1056681	ENSG00000104859.14	ENSG00000104859	CLASRP	-0.0030347962368665	-2.03445897350153	-0.046546559336517	0.962899841554448	0.999375138362399	Exon	Hippocampus
e844149	ENSG00000166557.12	ENSG00000166557	TMED3	0.0015917075583416	1.68540654773717	0.046543730180566	0.962902094914439	0.999375138362399	Exon	Hippocampus
e1102456	ENSG00000101161.7	ENSG00000101161	PRPF6	0.001356172334087	0.585109027167249	0.046534965312139	0.962909075939706	0.999375138362399	Exon	Hippocampus
e345210	ENSG00000164221.12	ENSG00000164221	CCDC112	0.0021412572820374	-0.439173806829275	0.0465318250475396	0.962911577092209	0.999375138362399	Exon	Hippocampus
e801503	ENSG00000140057.8	ENSG00000140057	AK7	0.0057685942948733	-2.95940458221722	0.0465270909053475	0.962915347734265	0.999375138362399	Exon	Hippocampus
e983808	ENSG00000169710.8	ENSG00000169710	FASN	0.002493604181538	1.06228900498417	0.0465268764091245	0.962915518575896	0.999375138362399	Exon	Hippocampus
e596372	ENSG00000120053.10	ENSG00000120053	GOT1	-0.00192293540068	2.78433479029228	-0.0465250554751945	0.962916968910698	0.999375138362399	Exon	Hippocampus
e109911	ENSG00000232044.6	ENSG00000232044	LINC01105	-0.0022557682570686	3.79125189817192	-0.046519648451195	0.962921275490016	0.999375138362399	Exon	Hippocampus
e953167	ENSG00000186868.15	ENSG00000186868	MAPT	0.0020787155072283	0.905581038813627	0.0465107921433846	0.962928329352685	0.999375138362399	Exon	Hippocampus
e511917	ENSG00000104408.9	ENSG00000104408	EIF3E	0.0024251616853035	0.356829508678924	0.0465096462026233	0.962929242070582	0.999375138362399	Exon	Hippocampus
e59255	ENSG00000116830.11	ENSG00000116830	TTF2	0.003129803828418	-2.29037667492675	0.0465068155294211	0.962931496642912	0.999375138362399	Exon	Hippocampus
e442977	ENSG00000213640.3	ENSG00000213640	EEF1DP4	-0.0046560176097717	-2.9239373880292	-0.0465065073312697	0.962931742116347	0.999375138362399	Exon	Hippocampus
e538320	ENSG00000198963.10	ENSG00000198963	RORB	0.0040349212392826	-1.42158764448226	0.0465009390825863	0.962936177111541	0.999375138362399	Exon	Hippocampus
e845361	ENSG00000260836.1	ENSG00000260836		0.0022015447702452	-0.875717711228394	0.0464982703659368	0.962938302689701	0.999375138362399	Exon	Hippocampus
e479377	ENSG00000055609.17	ENSG00000055609	KMT2C	0.0010440927566491	3.79765833569691	0.0464972204271364	0.962939138944527	0.999375138362399	Exon	Hippocampus
e490564	ENSG00000015592.16	ENSG00000015592	STMN4	0.0022008367160349	3.26810328614283	0.0464950712723772	0.962940850702556	0.999375138362399	Exon	Hippocampus
e27397	ENSG00000127603.23	ENSG00000127603	MACF1	0.0012317303379299	4.97843308280889	0.0464934576047252	0.962942135956115	0.999375138362399	Exon	Hippocampus
e667375	ENSG00000048028.11	ENSG00000048028	USP28	0.0020736150949396	-1.86509682897274	0.046487779757718	0.962946658246876	0.999375138362399	Exon	Hippocampus
e951401	ENSG00000186566.12	ENSG00000186566	GPATCH8	-0.0014605277037022	0.535464488019969	-0.046487412832399	0.962946950495542	0.999375138362399	Exon	Hippocampus
e502281	ENSG00000165084.15	ENSG00000165084	C8orf34	-0.0031483606043609	-0.911203273427212	-0.0464793221979652	0.962953394525061	0.999375138362399	Exon	Hippocampus
e453308	ENSG00000004766.15	ENSG00000004766	VPS50	0.0019430784261505	0.0254878948813645	0.0464791180318698	0.962953557139329	0.999375138362399	Exon	Hippocampus
e185395	ENSG00000135926.13	ENSG00000135926	TMBIM1	-0.0041609241373229	-2.94623997916643	-0.0464757723883609	0.962956221878622	0.999375138362399	Exon	Hippocampus
e137450	ENSG00000163541.11	ENSG00000163541	SUCLG1	0.0021416450112723	-0.719171763841959	0.0464733371603327	0.962958161490141	0.999375138362399	Exon	Hippocampus
e739264	ENSG00000089154.10	ENSG00000089154	GCN1	-0.0018908727739201	-0.600352417628745	-0.0464726560594203	0.962958703973742	0.999375138362399	Exon	Hippocampus
e1167342	ENSG00000224281.4	ENSG00000224281	SLC25A5-AS1	-0.002628459598194	-2.1494365200118	-0.0464700072078146	0.962960813732582	0.999375138362399	Exon	Hippocampus
e53190	ENSG00000134215.15	ENSG00000134215	VAV3	-0.0060726893720325	-3.01447957619693	-0.0464685217483135	0.962961996872327	0.999375138362399	Exon	Hippocampus
e839189	ENSG00000138623.9	ENSG00000138623	SEMA7A	-0.0038492446592964	-2.8200344865283	-0.0464681902054702	0.962962260939797	0.999375138362399	Exon	Hippocampus
e388458	ENSG00000065060.16	ENSG00000065060	UHRF1BP1	-0.0022126754514167	-1.43056168611697	-0.0464678893211666	0.962962500588336	0.999375138362399	Exon	Hippocampus
e632006	ENSG00000109919.9	ENSG00000109919	MTCH2	0.0013476272468301	0.66323001433886	0.0464485961730679	0.962977867215319	0.999378618824674	Exon	Hippocampus
e319939	ENSG00000063438.16	ENSG00000063438	AHRR	0.0047366384683119	-2.26315873598157	0.0464463342706409	0.962979668778658	0.999378618824674	Exon	Hippocampus
e473039	ENSG00000157741.14	ENSG00000157741	UBN2	0.0017593665849988	-0.49012333696343	0.0464458855670757	0.96298002616275	0.999378618824674	Exon	Hippocampus
e43406	ENSG00000198160.14	ENSG00000198160	MIER1	-0.0016518126275197	-0.158918672001656	-0.046443611718694	0.96298183724105	0.999378618824674	Exon	Hippocampus
e640853	ENSG00000149782.11	ENSG00000149782	PLCB3	-0.0034729250309371	-2.9249230691914	-0.0464411900693351	0.962983766040313	0.999378618824674	Exon	Hippocampus
e684014	ENSG00000089693.10	ENSG00000089693	MLF2	0.0012495052826038	2.20092596210728	0.0464370706900344	0.962987047050812	0.999378618824674	Exon	Hippocampus
e870607	ENSG00000103489.11	ENSG00000103489	XYLT1	-0.0024302207131133	0.0383684501071618	-0.0464359878864016	0.962987909484266	0.999378618824674	Exon	Hippocampus
e205126	ENSG00000163517.14	ENSG00000163517	HDAC11	0.001873937858186	0.604230692139292	0.0464320523857935	0.962991044039484	0.999378618824674	Exon	Hippocampus
e809793	ENSG00000252277.1	ENSG00000252277	SNORD116-30	-0.0029268453124501	-1.39015348725942	-0.0464298709843426	0.962992781486624	0.999378618824674	Exon	Hippocampus
e737396	ENSG00000089060.11	ENSG00000089060	SLC8B1	-0.0019606941104822	-0.127737253769461	-0.0464239954072399	0.962997461279307	0.999378618824674	Exon	Hippocampus
e599309	ENSG00000065613.13	ENSG00000065613	SLK	0.0013768036131252	1.35016478435398	0.0464201667624151	0.963000510727517	0.999378618824674	Exon	Hippocampus
e1049972	ENSG00000128000.15	ENSG00000128000	ZNF780B	-0.0014490358648213	-0.416856068979823	-0.0464162458703118	0.963003633649625	0.999378618824674	Exon	Hippocampus
e639230	ENSG00000133316.15	ENSG00000133316	WDR74	-0.001677360361682	-0.272096106586737	-0.0464154853253955	0.963004239410438	0.999378618824674	Exon	Hippocampus
e201950	ENSG00000163719.19	ENSG00000163719	MTMR14	0.0025037772005027	-1.67373101849161	0.0463957923571921	0.963019924524976	0.99938302535847	Exon	Hippocampus
e590694	ENSG00000062650.17	ENSG00000062650	WAPL	-0.0014462306087189	-0.158798855959529	-0.0463942724648567	0.963021135093991	0.99938302535847	Exon	Hippocampus
e409181	ENSG00000178425.13	ENSG00000178425	NT5DC1	0.0046919731277678	-1.22119853113493	0.0463852506855276	0.96302832079323	0.99938302535847	Exon	Hippocampus
e409193	ENSG00000178425.13	ENSG00000178425	NT5DC1	0.0046919731277678	-1.22119853113493	0.0463852506855276	0.96302832079323	0.99938302535847	Exon	Hippocampus
e640023	ENSG00000133318.13	ENSG00000133318	RTN3	0.0019934961714726	4.4676579166477	0.0463798843808042	0.963032594968342	0.99938302535847	Exon	Hippocampus
e373720	ENSG00000124782.19	ENSG00000124782	RREB1	-0.0030865520025707	-1.63636979209074	-0.0463731172116168	0.963037984910913	0.99938302535847	Exon	Hippocampus
e252286	ENSG00000158234.12	ENSG00000158234	FAIM	-0.0033210398678586	-3.0700417954733	-0.0463670181160691	0.963042842744914	0.99938302535847	Exon	Hippocampus
e692654	ENSG00000118308.15	ENSG00000118308	LRMP	0.0038056333004678	-1.0158694454331	0.0463638737936896	0.963045347148941	0.99938302535847	Exon	Hippocampus
e775087	ENSG00000100445.17	ENSG00000100445	SDR39U1	0.0020093046270951	-0.342455504731227	0.0463619862395567	0.963046850556719	0.99938302535847	Exon	Hippocampus
e531669	ENSG00000213930.11	ENSG00000213930	GALT	-0.0028217496518953	-2.11339172022405	-0.0463603771808646	0.963048132147275	0.99938302535847	Exon	Hippocampus
e1165689	ENSG00000101938.14	ENSG00000101938	CHRDL1	0.0028356643255765	-0.724877737095072	0.0463482511832957	0.963057790321338	0.99938302535847	Exon	Hippocampus
e497538	ENSG00000164808.16	ENSG00000164808	SPIDR	-0.0014973111100516	0.168482253513504	-0.046346045676296	0.963059546974964	0.99938302535847	Exon	Hippocampus
e666764	ENSG00000149294.16	ENSG00000149294	NCAM1	0.0015405492530885	2.90555299020496	0.0463399312089396	0.9630644170585	0.99938302535847	Exon	Hippocampus
e768319	ENSG00000165801.9	ENSG00000165801	ARHGEF40	-0.0028239157890002	-1.99179955994689	-0.046334986588746	0.963068355376947	0.99938302535847	Exon	Hippocampus
e1163769	ENSG00000198908.11	ENSG00000198908	BHLHB9	-0.001991583040451	-0.51156948031761	-0.0463311427092469	0.963071416971981	0.99938302535847	Exon	Hippocampus
e125077	ENSG00000119888.10	ENSG00000119888	EPCAM	0.0044361726575835	-0.967874493277317	0.0463278336282106	0.963074052608127	0.99938302535847	Exon	Hippocampus
e1043365	ENSG00000267796.7	ENSG00000267796	LIN37	0.0016958018139832	-0.908563561518238	0.046321410008989	0.963079168930954	0.99938302535847	Exon	Hippocampus
e884993	ENSG00000091651.8	ENSG00000091651	ORC6	0.0039171710822638	-3.10231276192749	0.0463048877514557	0.9630923286849	0.99938302535847	Exon	Hippocampus
e1149429	ENSG00000156313.12	ENSG00000156313	RPGR	0.0031448734637463	-0.725858874539321	0.0463046207456303	0.9630925413515	0.99938302535847	Exon	Hippocampus
e771556	ENSG00000129460.15	ENSG00000129460	NGDN	-0.0020577207450247	-1.50212944237699	-0.046303689748346	0.963093282878515	0.99938302535847	Exon	Hippocampus
e939492	ENSG00000006125.16	ENSG00000006125	AP2B1	0.001492457433268	3.73160428112876	0.0463030227308727	0.963093814149123	0.99938302535847	Exon	Hippocampus
e150570	ENSG00000163075.12	ENSG00000163075	CFAP221	0.0033519150929025	-1.70148408288951	0.0462970867236693	0.963098542101194	0.99938302535847	Exon	Hippocampus
e1126532	ENSG00000186998.15	ENSG00000186998	EMID1	0.0029706681149868	-1.94535145602619	0.0462960968870669	0.963099330493223	0.99938302535847	Exon	Hippocampus
e340413	ENSG00000260871.1	ENSG00000260871		0.0036207552926778	-2.74498513894214	0.0462925352853901	0.963102167263115	0.99938302535847	Exon	Hippocampus
e643736	ENSG00000014138.8	ENSG00000014138	POLA2	0.0029302385577661	-2.72274879191333	0.0462922267484784	0.963102413008815	0.99938302535847	Exon	Hippocampus
e1136852	ENSG00000100417.11	ENSG00000100417	PMM1	-0.0024289641476724	-1.1715457991511	-0.0462902225563722	0.963104009322259	0.99938302535847	Exon	Hippocampus
e982778	ENSG00000187531.13	ENSG00000187531	SIRT7	0.0014231023742921	0.224464527406987	0.0462901067577084	0.963104101554422	0.99938302535847	Exon	Hippocampus
e1129102	ENSG00000183963.18	ENSG00000183963	SMTN	0.0038092219923442	-2.45120408240511	0.0462894848338695	0.963104596908859	0.99938302535847	Exon	Hippocampus
e1050870	ENSG00000160460.15	ENSG00000160460	SPTBN4	0.0027606698305506	1.32991891715347	0.0462881038494261	0.963105696845474	0.99938302535847	Exon	Hippocampus
e844147	ENSG00000166557.12	ENSG00000166557	TMED3	0.0015818685253618	1.68730523957536	0.0462879186819983	0.96310584432899	0.99938302535847	Exon	Hippocampus
e698492	ENSG00000184613.10	ENSG00000184613	NELL2	-0.0033431092397504	2.52793943155679	-0.0462855558415338	0.963107726301668	0.99938302535847	Exon	Hippocampus
e244834	ENSG00000160145.15	ENSG00000160145	KALRN	0.0034584669575841	0.382882837394505	0.0462849648718758	0.963108197001591	0.99938302535847	Exon	Hippocampus
e627823	ENSG00000166199.12	ENSG00000166199	ALKBH3	0.0018167587180842	-0.710112819505635	0.0462836000150794	0.963109284092968	0.99938302535847	Exon	Hippocampus
e99297	ENSG00000143502.14	ENSG00000143502	SUSD4	-0.0040375374393525	1.36625284789848	-0.0462793684159283	0.96311265450923	0.99938302535847	Exon	Hippocampus
e587178	ENSG00000242288.9	ENSG00000242288		-0.0027632292786449	-2.28365536173997	-0.0462749245851172	0.963116193966091	0.99938302535847	Exon	Hippocampus
e314821	ENSG00000196104.10	ENSG00000196104	SPOCK3	-0.0027304702212361	0.391060377752364	-0.0462717848522261	0.963118694725358	0.99938302535847	Exon	Hippocampus
e1015425	ENSG00000130382.8	ENSG00000130382	MLLT1	-0.0022188748027252	-0.725014775636245	-0.0462703546121571	0.963119833894392	0.99938302535847	Exon	Hippocampus
e375232	ENSG00000112137.17	ENSG00000112137	PHACTR1	0.0028273953534778	1.81812469853725	0.0462682091047085	0.963121542765443	0.99938302535847	Exon	Hippocampus
e511136	ENSG00000164934.13	ENSG00000164934	DCAF13	-0.002207874819586	-1.13770899554263	-0.0462641639038187	0.963124764720089	0.99938302535847	Exon	Hippocampus
e332716	ENSG00000112851.14	ENSG00000112851	ERBIN	-0.0021426098669579	2.22244070848309	-0.046261866843677	0.963126594301582	0.99938302535847	Exon	Hippocampus
e917817	ENSG00000091622.15	ENSG00000091622	PITPNM3	-0.0034863386036968	0.642088218235609	-0.0462573278869733	0.963130209527996	0.999383712804014	Exon	Hippocampus
e100017	ENSG00000162923.14	ENSG00000162923	WDR26	-0.0012006757137745	1.73406130634981	-0.0462433942573761	0.963141307507251	0.999384380428043	Exon	Hippocampus
e967862	ENSG00000108370.16	ENSG00000108370	RGS9	-0.0039761087597832	-2.8688858012107	-0.0462411253456947	0.963143114670565	0.999384380428043	Exon	Hippocampus
e1163109	ENSG00000198960.10	ENSG00000198960	ARMCX6	0.0017043594835611	-0.419448248952755	0.0462410632878629	0.963143164098951	0.999384380428043	Exon	Hippocampus
e452832	ENSG00000127980.15	ENSG00000127980	PEX1	-0.0018454747195282	-0.757355450252782	-0.0462399038975483	0.96314408754072	0.999384380428043	Exon	Hippocampus
e1163092	ENSG00000198960.10	ENSG00000198960	ARMCX6	-0.0014414190159187	1.55430614172299	-0.0462379842161774	0.963145616546149	0.999384380428043	Exon	Hippocampus
e1065686	ENSG00000104946.11	ENSG00000104946	TBC1D17	-0.0015187046162627	-0.164554479923688	-0.0462267074438617	0.963154598375966	0.999388102179491	Exon	Hippocampus
e875176	ENSG00000103365.15	ENSG00000103365	GGA2	0.0020997529509212	-0.0789657841691141	0.0462260665893538	0.963155108809941	0.999388102179491	Exon	Hippocampus
e832793	ENSG00000246922.8	ENSG00000246922	UBAP1L	0.002001690787852	-0.638509533906598	0.0462214514621534	0.963158784711381	0.999388852549981	Exon	Hippocampus
e33927	ENSG00000117448.13	ENSG00000117448	AKR1A1	-0.0019155015300474	0.208567619587502	-0.0462166045213133	0.963162645250852	0.999389794498637	Exon	Hippocampus
e742651	ENSG00000130787.13	ENSG00000130787	HIP1R	0.0021803786334755	1.01461784448333	0.0462114633178301	0.963166740168497	0.999390979634542	Exon	Hippocampus
e244970	ENSG00000160145.15	ENSG00000160145	KALRN	0.0034932698151808	0.342816473366877	0.0462032700297095	0.963173266043337	0.99939201323542	Exon	Hippocampus
e540002	ENSG00000135018.13	ENSG00000135018	UBQLN1	0.0011599480477113	2.52763262238191	0.0462027982701304	0.96317364179536	0.99939201323542	Exon	Hippocampus
e860719	ENSG00000162062.14	ENSG00000162062	C16orf59	-0.003774268378521	-3.08719692507914	-0.046197574365705	0.963177802586155	0.999392649328536	Exon	Hippocampus
e508718	ENSG00000132561.13	ENSG00000132561	MATN2	-0.0027295528057198	-0.696659812563621	-0.0461946142007604	0.963180160330169	0.999392649328536	Exon	Hippocampus
e226590	ENSG00000162244.10	ENSG00000162244	RPL29	-0.0024519180432599	1.26707781958126	-0.0461790588031608	0.963192550065873	0.999402441087789	Exon	Hippocampus
e784156	ENSG00000100567.12	ENSG00000100567	PSMA3	-0.001969780820792	-0.530830827483753	-0.0461734068222597	0.963197051820554	0.999404048293342	Exon	Hippocampus
e886425	ENSG00000166164.15	ENSG00000166164	BRD7	-0.0013235502215748	0.668862712847676	-0.0461686739970451	0.96320082147646	0.999404895872684	Exon	Hippocampus
e602160	ENSG00000228484.1	ENSG00000228484		-0.0040406584137283	-1.78061712135273	-0.0461600178491825	0.963207716028349	0.999407674285287	Exon	Hippocampus
e417775	ENSG00000186625.13	ENSG00000186625	KATNA1	-0.0024393347042998	-0.812011135542359	-0.0461578975599095	0.963209404822059	0.999407674285287	Exon	Hippocampus
e888373	ENSG00000087258.13	ENSG00000087258	GNAO1	-0.0021296477960154	2.64641895542506	-0.0461453845540205	0.963219371336089	0.99940772922745	Exon	Hippocampus
e88113	ENSG00000116741.7	ENSG00000116741	RGS2	-0.0034723896654833	0.706442451532201	-0.0461405950231848	0.963223186162503	0.99940772922745	Exon	Hippocampus
e80998	ENSG00000197965.11	ENSG00000197965	MPZL1	0.001872094821219	3.39259472533879	0.0461347219817646	0.963227863998357	0.99940772922745	Exon	Hippocampus
e117552	ENSG00000115216.13	ENSG00000115216	NRBP1	-0.0012233052316321	1.20287659800502	-0.046133672934624	0.963228699557101	0.99940772922745	Exon	Hippocampus
e53706	ENSG00000116266.10	ENSG00000116266	STXBP3	-0.0029716269333351	-1.7837414581643	-0.0461326058950154	0.963229549446762	0.99940772922745	Exon	Hippocampus
e138906	ENSG00000132300.18	ENSG00000132300	PTCD3	-0.0018267737068415	-0.529727737475445	-0.0461323408175034	0.963229760579172	0.99940772922745	Exon	Hippocampus
e814697	ENSG00000186073.11	ENSG00000186073	C15orf41	0.0030370403773417	-2.58691941023809	0.04613188037935	0.963230127314991	0.99940772922745	Exon	Hippocampus
e93288	ENSG00000163531.15	ENSG00000163531	NFASC	0.0018898730319751	0.571023671011669	0.0461269044035916	0.96323409064592	0.999408777718101	Exon	Hippocampus
e373851	ENSG00000124783.12	ENSG00000124783	SSR1	0.001525824252475	0.562937195493627	0.0461207550742439	0.963238988546282	0.999409503294913	Exon	Hippocampus
e678641	ENSG00000060237.16	ENSG00000060237	WNK1	0.0014890948809336	1.9254290707825	0.046114828626529	0.963243708924209	0.999409503294913	Exon	Hippocampus
e540491	ENSG00000135049.15	ENSG00000135049	AGTPBP1	-0.0028722186539669	-1.16394487017201	-0.0461129184488739	0.963245230368842	0.999409503294913	Exon	Hippocampus
e37048	ENSG00000078618.20	ENSG00000078618	NRDC	0.0014990039005299	1.02996482652391	0.046111197433756	0.963246601146806	0.999409503294913	Exon	Hippocampus
e485745	ENSG00000078674.17	ENSG00000078674	PCM1	0.0013932418678822	1.49954357255622	0.0461004960412989	0.963255124742569	0.999412417046464	Exon	Hippocampus
e1024853	ENSG00000132010.15	ENSG00000132010	ZNF20	-0.0023717649614775	0.134946899717501	-0.0461002570758763	0.963255315077162	0.999412417046464	Exon	Hippocampus
e971294	ENSG00000196169.14	ENSG00000196169	KIF19	0.0059126907853729	-3.07604901855809	0.046093381625582	0.963260791334919	0.99941385799301	Exon	Hippocampus
e560743	ENSG00000160326.13	ENSG00000160326	SLC2A6	0.0031058701816453	-2.07541508167819	0.0460910989019655	0.963262609511915	0.99941385799301	Exon	Hippocampus
e745715	ENSG00000111450.13	ENSG00000111450	STX2	0.0021178264030379	-0.734269147377011	0.0460822810287218	0.96326963290199	0.999417159282014	Exon	Hippocampus
e890994	ENSG00000140854.12	ENSG00000140854	KATNB1	0.0023632254158591	-1.63171564932195	0.0460785435958459	0.963272609748658	0.999417159282014	Exon	Hippocampus
e1163811	ENSG00000223546.6	ENSG00000223546	LINC00630	0.0018595840056993	-1.39655438422442	0.0460758930235176	0.963274720916625	0.999417159282014	Exon	Hippocampus
e591071	ENSG00000122376.11	ENSG00000122376	FAM35A	-0.0031214824466195	-2.62347009935492	-0.0460718260593099	0.963277960234337	0.999417159282014	Exon	Hippocampus
e651535	ENSG00000172890.11	ENSG00000172890	NADSYN1	-0.0025804882283763	-1.64076896713526	-0.0460685677255152	0.963280555482198	0.999417159282014	Exon	Hippocampus
e165401	ENSG00000138385.15	ENSG00000138385	SSB	0.0015891418782169	1.98294013473716	0.046051266984477	0.963294335449298	0.999428392565991	Exon	Hippocampus
e755035	ENSG00000174032.16	ENSG00000174032	SLC25A30	0.0028464538992764	-2.26011676402765	0.0460389523138639	0.963304144039089	0.99943338292937	Exon	Hippocampus
e65478	ENSG00000143457.10	ENSG00000143457	GOLPH3L	-0.0018006400532587	0.463489291099779	-0.046032728128924	0.963309101581593	0.99943338292937	Exon	Hippocampus
e1064496	ENSG00000126456.15	ENSG00000126456	IRF3	-0.0030559745726402	-2.90743363944652	-0.0460286980315813	0.963312311541418	0.99943338292937	Exon	Hippocampus
e950281	ENSG00000141349.8	ENSG00000141349	G6PC3	0.0019226285401769	1.09729199608671	0.0460262750771212	0.963314241417292	0.99943338292937	Exon	Hippocampus
e508770	ENSG00000132561.13	ENSG00000132561	MATN2	0.0046063647932636	-2.99453154068464	0.0460247064485869	0.963315490825275	0.99943338292937	Exon	Hippocampus
e931219	ENSG00000072210.18	ENSG00000072210	ALDH3A2	-0.0024981590091034	-0.793859112713604	-0.0460229841997691	0.963316862591462	0.99943338292937	Exon	Hippocampus
e1031969	ENSG00000127511.9	ENSG00000127511	SIN3B	-0.0021179538094452	0.752781753556443	-0.0460122036752851	0.963325449250416	0.999439041913079	Exon	Hippocampus
e56604	ENSG00000064703.11	ENSG00000064703	DDX20	-0.0037535762699652	-3.08248074399975	-0.0460077129656191	0.96332902608993	0.999439041913079	Exon	Hippocampus
e596733	ENSG00000095485.16	ENSG00000095485	CWF19L1	0.0022826255926229	-1.63433787586167	0.0459995384290328	0.963335537090681	0.999439041913079	Exon	Hippocampus
e923780	ENSG00000166596.14	ENSG00000166596	CFAP52	-0.0061186302249969	-2.00833166146971	-0.045999434896777	0.963335619553915	0.999439041913079	Exon	Hippocampus
e648397	ENSG00000172531.14	ENSG00000172531	PPP1CA	0.002162444515427	0.197601979007983	0.0459966152856762	0.963337865368652	0.999439041913079	Exon	Hippocampus
e317263	ENSG00000182552.14	ENSG00000182552	RWDD4	-0.0022785475453994	-0.817765917990366	-0.0459938921002464	0.963340034380808	0.999439041913079	Exon	Hippocampus
e601734	ENSG00000196865.4	ENSG00000196865	NHLRC2	0.0020701829612583	-0.612145742167293	0.0459853722992714	0.963346820388279	0.999441808984627	Exon	Hippocampus
e889880	ENSG00000172775.16	ENSG00000172775	FAM192A	0.0030840568247254	-2.59242031490794	0.045967487485766	0.963361065621508	0.999441808984627	Exon	Hippocampus
e130866	ENSG00000163219.11	ENSG00000163219	ARHGAP25	0.0047274337991151	-2.53941189033659	0.0459664361451431	0.963361903013461	0.999441808984627	Exon	Hippocampus
e924712	ENSG00000007174.17	ENSG00000007174	DNAH9	-0.0058757776317284	-2.27433842293773	-0.0459639841111246	0.963363856056725	0.999441808984627	Exon	Hippocampus
e1159081	ENSG00000184634.15	ENSG00000184634	MED12	0.0020986169340527	-1.59768288045499	0.0459610016579945	0.963366231578712	0.999441808984627	Exon	Hippocampus
e361204	ENSG00000177556.11	ENSG00000177556	ATOX1	0.0015043404702885	1.51678196831771	0.0459605713082375	0.963366574352042	0.999441808984627	Exon	Hippocampus
e725500	ENSG00000102189.16	ENSG00000102189	EEA1	-0.0019075913741235	0.489119048294878	-0.04596038951098	0.963366719153453	0.999441808984627	Exon	Hippocampus
e585945	ENSG00000107742.12	ENSG00000107742	SPOCK2	-0.002271015340396	2.04149514843519	-0.0459541036395648	0.963371725847177	0.999441808984627	Exon	Hippocampus
e325601	ENSG00000152582.13	ENSG00000152582	SPEF2	-0.0043962987538846	-1.6415998177146	-0.045952252944068	0.963373199925575	0.999441808984627	Exon	Hippocampus
e310886	ENSG00000151623.14	ENSG00000151623	NR3C2	-0.002414307624351	3.71395446274898	-0.0459517964407698	0.963373563530332	0.999441808984627	Exon	Hippocampus
e743676	ENSG00000111364.15	ENSG00000111364	DDX55	0.0023339674059035	-2.00417952911576	0.0459335422800332	0.963388102970822	0.999441808984627	Exon	Hippocampus
e446294	ENSG00000106665.15	ENSG00000106665	CLIP2	-0.001838313658168	1.46630595212301	-0.0459267573011696	0.963393507210148	0.999441808984627	Exon	Hippocampus
e476242	ENSG00000174469.18	ENSG00000174469	CNTNAP2	0.0028325858095569	0.259587145484524	0.0459231658718243	0.963396367786242	0.999441808984627	Exon	Hippocampus
e1025531	ENSG00000132004.12	ENSG00000132004	FBXW9	-0.003390584495025	-2.42195901733968	-0.0459077527827811	0.963408644328285	0.999441808984627	Exon	Hippocampus
e230546	ENSG00000144730.16	ENSG00000144730	IL17RD	-0.0035116022649526	-2.27898464102683	-0.0459072502570586	0.963409044590712	0.999441808984627	Exon	Hippocampus
e893452	ENSG00000140931.19	ENSG00000140931	CMTM3	-0.003388407176339	-2.54635103072143	-0.0459034094963962	0.963412103762147	0.999441808984627	Exon	Hippocampus
e400999	ENSG00000118407.14	ENSG00000118407	FILIP1	0.0041798481640101	-2.99940112635131	0.0459012095536732	0.963413856019959	0.999441808984627	Exon	Hippocampus
e153856	ENSG00000152102.17	ENSG00000152102	FAM168B	0.0023776505539728	1.30803442994973	0.0459005560867563	0.963414376507412	0.999441808984627	Exon	Hippocampus
e791637	ENSG00000133961.19	ENSG00000133961	NUMB	-0.0015313630716086	0.613328789191493	-0.0458969806022349	0.963417224386877	0.999441808984627	Exon	Hippocampus
e1172550	ENSG00000241769.7	ENSG00000241769	LINC00893	-0.0030248547957022	-1.97046468691886	-0.0458936647485994	0.963419865470321	0.999441808984627	Exon	Hippocampus
e631059	ENSG00000110514.19	ENSG00000110514	MADD	-0.0020878128389045	1.05536767776011	-0.045891949052236	0.96342123202575	0.999441808984627	Exon	Hippocampus
e190851	ENSG00000163053.10	ENSG00000163053	SLC16A14	0.002560726233321	-2.17200077069684	0.0458853873133775	0.963426458464271	0.999441808984627	Exon	Hippocampus
e500212	ENSG00000171316.11	ENSG00000171316	CHD7	-0.0022821189473264	-0.585301386703813	-0.0458838333339615	0.963427696212309	0.999441808984627	Exon	Hippocampus
e169789	ENSG00000116095.10	ENSG00000116095	PLEKHA3	0.0015216795944229	4.10838859872269	0.0458788155974156	0.963431692851157	0.999441808984627	Exon	Hippocampus
e1106511	ENSG00000142149.8	ENSG00000142149	HUNK	0.0040752506998672	-1.58904740506242	0.0458768418041164	0.96343326498237	0.999441808984627	Exon	Hippocampus
e1057248	ENSG00000104881.15	ENSG00000104881	PPP1R13L	-0.0036544460361337	-2.55596592136826	-0.0458753838607107	0.963434426237968	0.999441808984627	Exon	Hippocampus
e385247	ENSG00000221988.12	ENSG00000221988	PPT2	-0.0022846312902607	-1.52157910617711	-0.0458751127234747	0.963434642199468	0.999441808984627	Exon	Hippocampus
e58912	ENSG00000118729.11	ENSG00000118729	CASQ2	0.0057336306546794	-1.57033373684733	0.0458741383240461	0.963435418311122	0.999441808984627	Exon	Hippocampus
e627044	ENSG00000166326.6	ENSG00000166326	TRIM44	0.001591223031388	0.700571293585814	0.0458737312767489	0.963435742525353	0.999441808984627	Exon	Hippocampus
e224830	ENSG00000114395.10	ENSG00000114395	CYB561D2	0.002149834182783	-1.31947268134389	0.0458733940608848	0.96343601111867	0.999441808984627	Exon	Hippocampus
e415243	ENSG00000112357.12	ENSG00000112357	PEX7	0.0028381426520158	-2.49402370777134	0.0458731307250847	0.963436220866326	0.999441808984627	Exon	Hippocampus
e334861	ENSG00000145734.18	ENSG00000145734	BDP1	0.0016731761666082	-0.330284128109266	0.0458719088927479	0.963437194059023	0.999441808984627	Exon	Hippocampus
e718819	ENSG00000155974.11	ENSG00000155974	GRIP1	0.0029185457531115	-0.736620177574383	0.0458633871851864	0.963443981623218	0.999445786949942	Exon	Hippocampus
e196941	ENSG00000142330.19	ENSG00000142330	CAPN10	-0.0028092528585112	-1.00987410665118	-0.0458529686302804	0.963452280035306	0.999446809388434	Exon	Hippocampus
e533122	ENSG00000107175.11	ENSG00000107175	CREB3	-0.0011012629720114	0.851334131084164	-0.0458428327529079	0.963460353297655	0.999446809388434	Exon	Hippocampus
e972073	ENSG00000172782.11	ENSG00000172782	FADS6	0.0051529164705767	-3.04438303738282	0.0458178350432815	0.963480264078289	0.999446809388434	Exon	Hippocampus
e22047	ENSG00000121769.7	ENSG00000121769	FABP3	0.0046594208011371	-2.77405182574215	0.0458165153826594	0.963481315194148	0.999446809388434	Exon	Hippocampus
e143044	ENSG00000228486.10	ENSG00000228486	LINC01125	-0.0037122224053973	-3.11380804464548	-0.045815294254863	0.963482287828208	0.999446809388434	Exon	Hippocampus
e792219	ENSG00000119725.17	ENSG00000119725	ZNF410	-0.002679760102775	-2.04953397324177	-0.045814603767385	0.963482837804771	0.999446809388434	Exon	Hippocampus
e728985	ENSG00000120800.4	ENSG00000120800	UTP20	0.0022057831995433	-1.50138326895511	0.0458143001528403	0.963483079635207	0.999446809388434	Exon	Hippocampus
e771858	ENSG00000213983.11	ENSG00000213983	AP1G2	0.0035049118977336	-1.21252812721161	0.0458132786600842	0.963483893259093	0.999446809388434	Exon	Hippocampus
e564692	ENSG00000176248.8	ENSG00000176248	ANAPC2	0.0013446910576206	0.498782418506442	0.0458113222378884	0.963485451558874	0.999446809388434	Exon	Hippocampus
e408308	ENSG00000010810.17	ENSG00000010810	FYN	-0.0026971070148363	-1.51483970988542	-0.0458105254732719	0.963486086185801	0.999446809388434	Exon	Hippocampus
e530981	ENSG00000137073.20	ENSG00000137073	UBAP2	0.0027161496750537	-2.03365386472979	0.0458090571690295	0.963487255697396	0.999446809388434	Exon	Hippocampus
e397279	ENSG00000151914.19	ENSG00000151914	DST	-0.001812636823539	2.50400579358789	-0.0458079968768889	0.963488100225382	0.999446809388434	Exon	Hippocampus
e979164	ENSG00000108679.12	ENSG00000108679	LGALS3BP	-0.003606988305868	0.479911403541591	-0.045807678070569	0.963488354156217	0.999446809388434	Exon	Hippocampus
e204259	ENSG00000144560.13	ENSG00000144560	VGLL4	-0.0025714578332175	-0.923808883109176	-0.045806623453813	0.963489194163784	0.999446809388434	Exon	Hippocampus
e1144673	ENSG00000169933.12	ENSG00000169933	FRMPD4	0.0031226920545057	-0.437567766021606	0.0458026092787385	0.963492391474856	0.999446809388434	Exon	Hippocampus
e715607	ENSG00000166986.13	ENSG00000166986	MARS	0.0013188551161583	1.26531141175102	0.0457984025178503	0.963495742182151	0.999446809388434	Exon	Hippocampus
e73780	ENSG00000196189.12	ENSG00000196189	SEMA4A	-0.0035329455652946	-1.2962002217082	-0.0457954048871115	0.963498129811282	0.999446809388434	Exon	Hippocampus
e215209	ENSG00000010282.14	ENSG00000010282	HHATL	-0.0031003552423859	0.100121318293463	-0.0457937774234942	0.963499426095012	0.999446809388434	Exon	Hippocampus
e508143	ENSG00000164941.13	ENSG00000164941	INTS8	-0.0018444109830407	-0.865694377541172	-0.0457908999148208	0.963501718046748	0.999446809388434	Exon	Hippocampus
e863713	ENSG00000217930.7	ENSG00000217930	PAM16	0.0036181947306246	-3.08961725839328	0.0457880031057199	0.963504025371687	0.999446809388434	Exon	Hippocampus
e302233	ENSG00000138777.19	ENSG00000138777	PPA2	0.0022902843659453	0.0413979054147621	0.045782863137949	0.963508119386033	0.999447993060291	Exon	Hippocampus
e860868	ENSG00000259784.1	ENSG00000259784		0.0028999222605545	-2.51036496044742	0.045772063377505	0.963516721461441	0.999449555573195	Exon	Hippocampus
e1057887	ENSG00000125746.15	ENSG00000125746	EML2	0.0020258364848082	0.184630575039009	0.0457620762365251	0.963524676284259	0.999449555573195	Exon	Hippocampus
e116873	ENSG00000115194.10	ENSG00000115194	SLC30A3	0.0050952617316231	2.42770539048819	0.045759992493353	0.963526335999723	0.999449555573195	Exon	Hippocampus
e1047985	ENSG00000104823.8	ENSG00000104823	ECH1	0.0029918184946889	-2.43580430655094	0.0457515535855287	0.963533057648235	0.999449555573195	Exon	Hippocampus
e511859	ENSG00000104408.9	ENSG00000104408	EIF3E	0.0023891565669028	0.35424416865536	0.045750456458912	0.963533931517373	0.999449555573195	Exon	Hippocampus
e967857	ENSG00000108370.16	ENSG00000108370	RGS9	0.0036767764270045	-2.05974405685272	0.0457498430009987	0.963534420140975	0.999449555573195	Exon	Hippocampus
e353136	ENSG00000132563.15	ENSG00000132563	REEP2	0.002783220218926	0.970576063027602	0.0457450506793814	0.963538237259783	0.999449555573195	Exon	Hippocampus
e1041822	ENSG00000105695.14	ENSG00000105695	MAG	-0.0039143668878989	1.44884097171739	-0.0457395282501253	0.963542635915643	0.999449555573195	Exon	Hippocampus
e415627	ENSG00000203734.11	ENSG00000203734	ECT2L	0.0087460504514207	-3.82439440615402	0.0457276536705042	0.963552094110154	0.999449555573195	Exon	Hippocampus
e982815	ENSG00000187531.13	ENSG00000187531	SIRT7	-0.0021934630023125	-1.63098835077826	-0.0457255673029226	0.963553755918601	0.999449555573195	Exon	Hippocampus
e856079	ENSG00000103245.13	ENSG00000103245	NARFL	-0.002298954576201	-1.50853586167587	-0.0457241738160008	0.963554865842156	0.999449555573195	Exon	Hippocampus
e874870	ENSG00000243716.10	ENSG00000243716	NPIPB5	0.0041210736203271	-3.09666961559537	0.0457236971577272	0.963555245504326	0.999449555573195	Exon	Hippocampus
e440322	ENSG00000136273.11	ENSG00000136273	HUS1	-0.0021901741857711	-1.9117722297895	-0.0457218419462787	0.963556723195327	0.999449555573195	Exon	Hippocampus
e76237	ENSG00000163565.18	ENSG00000163565	IFI16	0.0031951356513086	-0.684988110716862	0.0457108090007372	0.96356551102874	0.999449555573195	Exon	Hippocampus
e1173130	ENSG00000029993.14	ENSG00000029993	HMGB3	-0.0023814230074891	-0.690910211265727	-0.0457098206795419	0.963566298235056	0.999449555573195	Exon	Hippocampus
e117493	ENSG00000115216.13	ENSG00000115216	NRBP1	0.0012819131232144	0.337410014153481	0.0457077079392611	0.963567981050945	0.999449555573195	Exon	Hippocampus
e1076526	ENSG00000171606.17	ENSG00000171606	ZNF274	-0.0023066017891456	-0.870000825345563	-0.0456987268167182	0.963575134594475	0.999449555573195	Exon	Hippocampus
e1157193	ENSG00000188021.8	ENSG00000188021	UBQLN2	-0.0014786411055389	4.75377976028289	-0.0456985561234145	0.963575270553229	0.999449555573195	Exon	Hippocampus
e814112	ENSG00000140199.11	ENSG00000140199	SLC12A6	0.0013245116528816	1.2356792320846	0.0456972465853853	0.963576313612104	0.999449555573195	Exon	Hippocampus
e167570	ENSG00000091428.17	ENSG00000091428	RAPGEF4	-0.0025337176956634	1.82939573534412	-0.0456939922235243	0.963578905741009	0.999449555573195	Exon	Hippocampus
e570602	ENSG00000065809.13	ENSG00000065809	FAM107B	-0.0048978917138344	-2.88391793131519	-0.0456938823646964	0.963578993244574	0.999449555573195	Exon	Hippocampus
e1000686	ENSG00000196628.14	ENSG00000196628	TCF4	0.0019390773299988	0.920912146666035	0.0456904077315603	0.963581760821999	0.999449555573195	Exon	Hippocampus
e682988	ENSG00000010292.12	ENSG00000010292	NCAPD2	0.0022786026383252	-1.34904917685267	0.045690095143097	0.963582009801622	0.999449555573195	Exon	Hippocampus
e291300	ENSG00000083896.12	ENSG00000083896	YTHDC1	0.0016425128801243	1.83367891071615	0.0456892139968798	0.963582711642813	0.999449555573195	Exon	Hippocampus
e424664	ENSG00000164828.17	ENSG00000164828	SUN1	0.0012667615029784	0.472778769251136	0.0456881503700719	0.963583558831535	0.999449555573195	Exon	Hippocampus
e988006	ENSG00000101680.13	ENSG00000101680	LAMA1	-0.0028606159892827	-1.49413742284091	-0.0456791964801766	0.963590690690406	0.999449555573195	Exon	Hippocampus
e393057	ENSG00000112655.15	ENSG00000112655	PTK7	0.0051241151493319	-2.19190283614916	0.0456742821146384	0.963594605030766	0.999449555573195	Exon	Hippocampus
e6534	ENSG00000215788.9	ENSG00000215788	TNFRSF25	0.00322925774997	0.495215926878079	0.0456725349919618	0.963595996631329	0.999449555573195	Exon	Hippocampus
e791634	ENSG00000133961.19	ENSG00000133961	NUMB	-0.0017052813443538	-0.363013502637557	-0.0456697386044104	0.963598223982016	0.999449555573195	Exon	Hippocampus
e882105	ENSG00000156860.15	ENSG00000156860	FBRS	0.0025815338213896	-1.8777480134391	0.0456676616568536	0.963599878291728	0.999449555573195	Exon	Hippocampus
e4088	ENSG00000116151.13	ENSG00000116151	MORN1	-0.00262678969764	-1.09879877439597	-0.0456627161987394	0.963603817399713	0.999449555573195	Exon	Hippocampus
e1047222	ENSG00000196218.12	ENSG00000196218	RYR1	-0.0024984904227515	-0.889387088506469	-0.0456615881398732	0.963604715910266	0.999449555573195	Exon	Hippocampus
e339425	ENSG00000250320.5	ENSG00000250320		0.0035794512272369	-2.66317549735633	0.0456586302376565	0.963607071910192	0.999449555573195	Exon	Hippocampus
e81398	ENSG00000143178.12	ENSG00000143178	TBX19	0.0033033087339198	-2.05528164677419	0.0456520218319094	0.963612335575356	0.999451686739066	Exon	Hippocampus
e81349	ENSG00000143155.12	ENSG00000143155	TIPRL	-0.0018178568424651	1.140452198462	-0.0456486359201641	0.963615032490537	0.999451686739066	Exon	Hippocampus
e232194	ENSG00000242428.5	ENSG00000242428	C3orf67-AS1	0.0051515043298208	-2.86475869677923	0.0456379409909179	0.963623551119642	0.999456041678263	Exon	Hippocampus
e792925	ENSG00000119655.9	ENSG00000119655	NPC2	0.005562378048472	-0.118375758361663	0.0456339874097421	0.96362670019171	0.999456041678263	Exon	Hippocampus
e187347	ENSG00000115657.12	ENSG00000115657	ABCB6	-0.0019250773996935	-1.21499959424569	-0.0456286623450722	0.963630941666774	0.999456041678263	Exon	Hippocampus
e337696	ENSG00000132842.13	ENSG00000132842	AP3B1	0.0027891203450231	-1.94837558212328	0.0456285351052334	0.963631043014777	0.999456041678263	Exon	Hippocampus
e777203	ENSG00000165410.14	ENSG00000165410	CFL2	-0.0030964753325998	-2.05260204893491	-0.0456150363962763	0.963641794895924	0.999461866480828	Exon	Hippocampus
e339393	ENSG00000164176.12	ENSG00000164176	EDIL3	0.0025573367186141	2.99769676476046	0.0456129088684025	0.963643489497614	0.999461866480828	Exon	Hippocampus
e1078999	ENSG00000198171.12	ENSG00000198171	DDRGK1	-0.0025082912718512	-1.07574160200558	-0.0456067339621859	0.963648407886053	0.999461866480828	Exon	Hippocampus
e58969	ENSG00000163399.15	ENSG00000163399	ATP1A1	-0.0036284729217031	-2.47890966437815	-0.0456066549299846	0.963648470836178	0.999461866480828	Exon	Hippocampus
e686128	ENSG00000059804.15	ENSG00000059804	SLC2A3	-0.0029344916694668	0.0219576730713439	-0.045600572633058	0.963653315461558	0.99946382845159	Exon	Hippocampus
e741712	ENSG00000184047.15	ENSG00000184047	DIABLO	0.0009560699499354	2.12192531983376	0.0455861321539988	0.963664817488672	0.999464955128455	Exon	Hippocampus
e288513	ENSG00000109189.12	ENSG00000109189	USP46	0.0016320237082836	1.46902697300396	0.0455820331997253	0.963668082359801	0.999464955128455	Exon	Hippocampus
e380892	ENSG00000204580.12	ENSG00000204580	DDR1	-0.0023016110123221	1.59243259772283	-0.0455778245305178	0.963671434620959	0.999464955128455	Exon	Hippocampus
e355953	ENSG00000262209.2	ENSG00000262209	PCDHGB3	0.0016868054007697	0.582885644933209	0.0455751423109437	0.96367357104496	0.999464955128455	Exon	Hippocampus
e440205	ENSG00000136205.16	ENSG00000136205	TNS3	0.0027870193629874	-1.84225243837841	0.0455698469615717	0.963677788862795	0.999464955128455	Exon	Hippocampus
e666377	ENSG00000197580.11	ENSG00000197580	BCO2	-0.0020346962840484	-0.899447071142102	-0.0455675468555616	0.96367962092885	0.999464955128455	Exon	Hippocampus
e429366	ENSG00000006747.14	ENSG00000006747	SCIN	-0.0059978005139207	-2.62927558572867	-0.0455675340203039	0.96367963115231	0.999464955128455	Exon	Hippocampus
e91932	ENSG00000143847.15	ENSG00000143847	PPFIA4	0.002955617378782	1.35290512815799	0.0455563479531359	0.963688541011328	0.999464955128455	Exon	Hippocampus
e705229	ENSG00000139629.15	ENSG00000139629	GALNT6	-0.0049152028199281	-2.3806110134125	-0.0455463906257748	0.963696472165727	0.999464955128455	Exon	Hippocampus
e348147	ENSG00000245937.7	ENSG00000245937	LINC01184	0.0039114470486944	-3.20639753722064	0.0455423344424025	0.963699702975132	0.999464955128455	Exon	Hippocampus
e364476	ENSG00000113645.14	ENSG00000113645	WWC1	-0.0019964453375736	-0.715544964061825	-0.0455312918874231	0.963708498534779	0.999464955128455	Exon	Hippocampus
e604233	ENSG00000107669.17	ENSG00000107669	ATE1	0.0016570608530122	1.5167925845626	0.0455251230927505	0.96371341207362	0.999464955128455	Exon	Hippocampus
e1117659	ENSG00000243156.7	ENSG00000243156	MICAL3	0.0031530564408341	-1.64948302717489	0.0455195614011813	0.963717842046787	0.999464955128455	Exon	Hippocampus
e909184	ENSG00000131165.14	ENSG00000131165	CHMP1A	0.0017778277512229	-0.192268844985841	0.0455179261909976	0.963719144517148	0.999464955128455	Exon	Hippocampus
e909201	ENSG00000131165.14	ENSG00000131165	CHMP1A	0.0017778277512229	-0.192268844985841	0.0455179261909976	0.963719144517148	0.999464955128455	Exon	Hippocampus
e909219	ENSG00000131165.14	ENSG00000131165	CHMP1A	0.0017778277512229	-0.192268844985841	0.0455179261909976	0.963719144517148	0.999464955128455	Exon	Hippocampus
e572988	ENSG00000120549.17	ENSG00000120549	KIAA1217	0.0032622176190154	-0.724629345953224	0.0455175306161951	0.963719459598649	0.999464955128455	Exon	Hippocampus
e329809	ENSG00000067248.9	ENSG00000067248	DHX29	-0.0011678813327617	1.70279424839988	-0.0455166364546159	0.963720171812317	0.999464955128455	Exon	Hippocampus
e343572	ENSG00000181751.9	ENSG00000181751	C5orf30	0.003466373140984	-2.66985196178346	0.045515816787033	0.963720824690379	0.999464955128455	Exon	Hippocampus
e95598	ENSG00000234219.1	ENSG00000234219	CDCA4P4	-0.0032374090290697	-2.6175415310436	-0.045514184756358	0.963722124628433	0.999464955128455	Exon	Hippocampus
e701418	ENSG00000174243.9	ENSG00000174243	DDX23	-0.0013505798956069	-0.181258780806751	-0.0455132396594695	0.963722877412987	0.999464955128455	Exon	Hippocampus
e421413	ENSG00000120438.11	ENSG00000120438	TCP1	-0.0014975513322063	1.68808846396216	-0.0455057396910027	0.963728851257119	0.999464955128455	Exon	Hippocampus
e1171476	ENSG00000129682.14	ENSG00000129682	FGF13	0.003348615569126	1.93818372164621	0.0455038849851195	0.96373032856016	0.999464955128455	Exon	Hippocampus
e145851	ENSG00000115604.10	ENSG00000115604	IL18R1	-0.0066909198666182	-2.7022370225708	-0.0455035776711901	0.963730573340655	0.999464955128455	Exon	Hippocampus
e102912	ENSG00000069248.11	ENSG00000069248	NUP133	0.0013948735906215	0.0326006784315848	0.0454951361148253	0.963737297177628	0.999464955128455	Exon	Hippocampus
e132037	ENSG00000179818.13	ENSG00000179818	PCBP1-AS1	0.0024849319926179	-2.18497451134455	0.0454899775792969	0.96374140603637	0.999464955128455	Exon	Hippocampus
e538316	ENSG00000198963.10	ENSG00000198963	RORB	0.0034206966926655	-0.0879730897512407	0.0454858825164653	0.963744667822235	0.999464955128455	Exon	Hippocampus
e33234	ENSG00000126107.14	ENSG00000126107	HECTD3	0.0034647355543222	-3.05112362591001	0.0454834234090267	0.963746626542628	0.999464955128455	Exon	Hippocampus
e98760	ENSG00000186205.12	ENSG00000186205	MARC1	-0.0023555091642425	-1.69312031822971	-0.0454793427151303	0.963749876884367	0.999464955128455	Exon	Hippocampus
e1101500	ENSG00000075043.18	ENSG00000075043	KCNQ2	-0.0030645116700394	0.238359952838745	-0.0454776332608365	0.963751238493817	0.999464955128455	Exon	Hippocampus
e129347	ENSG00000115504.14	ENSG00000115504	EHBP1	-0.0024831624106694	0.292894869780077	-0.0454775273558827	0.96375132284892	0.999464955128455	Exon	Hippocampus
e1153706	ENSG00000068323.16	ENSG00000068323	TFE3	-0.0011021218156465	3.10300887495522	-0.0454703964613731	0.963757002728982	0.999464955128455	Exon	Hippocampus
e274	ENSG00000228327.3	ENSG00000228327		0.003468103434518	-1.4133003440119	0.0454687067730295	0.963758348595065	0.999464955128455	Exon	Hippocampus
e362418	ENSG00000055163.19	ENSG00000055163	CYFIP2	-0.0021334870692044	3.18578081344756	-0.0454641193205597	0.963762002581076	0.999464955128455	Exon	Hippocampus
e384449	ENSG00000204348.9	ENSG00000204348	DXO	-0.0024878115397394	-1.85582313092273	-0.0454620888670935	0.963763619872968	0.999464955128455	Exon	Hippocampus
e250679	ENSG00000114019.14	ENSG00000114019	AMOTL2	-0.0041147418507675	-2.77150520932332	-0.0454617711107768	0.963763872971475	0.999464955128455	Exon	Hippocampus
e781	ENSG00000188157.13	ENSG00000188157	AGRN	0.0034028089856017	-1.79798840852573	0.0454607124610177	0.963764716204696	0.999464955128455	Exon	Hippocampus
e349186	ENSG00000164398.12	ENSG00000164398	ACSL6	0.0020402845335191	1.44030400881116	0.0454583295027004	0.96376661427321	0.999464955128455	Exon	Hippocampus
e718363	ENSG00000174106.2	ENSG00000174106	LEMD3	0.001373851054628	0.440042483054183	0.0454523266226512	0.963771395674424	0.999465304909148	Exon	Hippocampus
e642029	ENSG00000168067.11	ENSG00000168067	MAP4K2	0.0020822001331385	-1.49961391380858	0.0454503995291871	0.963772930639078	0.999465304909148	Exon	Hippocampus
e860888	ENSG00000162066.14	ENSG00000162066	AMDHD2	-0.0032631947944802	-2.90115226603671	-0.0454393816193944	0.963781706605262	0.999465304909148	Exon	Hippocampus
e1023792	ENSG00000183401.11	ENSG00000183401	CCDC159	0.0020953263279481	-1.12244936797946	0.0454352126982794	0.963785027228146	0.999465304909148	Exon	Hippocampus
e242203	ENSG00000113845.9	ENSG00000113845	TIMMDC1	0.0017953367687808	-0.268038341452798	0.0454350798988714	0.963785133005345	0.999465304909148	Exon	Hippocampus
e30894	ENSG00000066322.13	ENSG00000066322	ELOVL1	0.0035045901248151	-0.113391943257446	0.0454302970694927	0.963788942618331	0.999465304909148	Exon	Hippocampus
e46000	ENSG00000162614.18	ENSG00000162614	NEXN	-0.005644630056175	-2.45867658249613	-0.0454242796250899	0.963793735626437	0.999465304909148	Exon	Hippocampus
e496438	ENSG00000104365.13	ENSG00000104365	IKBKB	0.0020243434260063	-0.987780796618658	0.0454221670824499	0.963795418306857	0.999465304909148	Exon	Hippocampus
e830410	ENSG00000129003.15	ENSG00000129003	VPS13C	-0.001532342437564	0.0221293917647249	-0.0454208980875554	0.96379642908552	0.999465304909148	Exon	Hippocampus
e183732	ENSG00000115414.18	ENSG00000115414	FN1	-0.0046159083005031	1.2339080145425	-0.0454147029662449	0.963801363618771	0.999465304909148	Exon	Hippocampus
e501931	ENSG00000104218.14	ENSG00000104218	CSPP1	-0.0017425414525753	0.47681870384049	-0.0454142648988363	0.963801712547938	0.999465304909148	Exon	Hippocampus
e346449	ENSG00000064692.18	ENSG00000064692	SNCAIP	0.0037450212012227	-2.49453094483452	0.0454099167022204	0.963805175971055	0.999465304909148	Exon	Hippocampus
e366736	ENSG00000182230.11	ENSG00000182230	FAM153B	0.0044014453286629	-1.27982728771342	0.0454096027471691	0.963805426042382	0.999465304909148	Exon	Hippocampus
e1081809	ENSG00000101247.17	ENSG00000101247	NDUFAF5	0.0021653807983405	-1.19816224206339	0.0454002976005099	0.963812837774963	0.999465304909148	Exon	Hippocampus
e817172	ENSG00000128908.15	ENSG00000128908	INO80	-0.0017046332993505	-1.04824119064071	-0.0453988948251741	0.963813955113418	0.999465304909148	Exon	Hippocampus
e550061	ENSG00000136861.17	ENSG00000136861	CDK5RAP2	0.0024623885113569	-1.14680583283664	0.0453962923117675	0.963816028067298	0.999465304909148	Exon	Hippocampus
e284924	ENSG00000035928.14	ENSG00000035928	RFC1	0.0015161768651041	0.0399714401703112	0.0453948813725856	0.963817151908624	0.999465304909148	Exon	Hippocampus
e406471	ENSG00000025796.13	ENSG00000025796	SEC63	0.0017610782454722	0.343006959860346	0.0453747450842854	0.963833190873545	0.999475309994914	Exon	Hippocampus
e501510	ENSG00000104205.12	ENSG00000104205	SGK3	0.0031664164622434	-0.212996395964397	0.0453735995037306	0.963834103352297	0.999475309994914	Exon	Hippocampus
e282210	ENSG00000145147.19	ENSG00000145147	SLIT2	-0.003061252863439	-0.387103406742414	-0.0453639053961925	0.963841824912599	0.999475309994914	Exon	Hippocampus
e1107336	ENSG00000142188.16	ENSG00000142188	TMEM50B	0.0017421477667073	3.2519591719879	0.0453631348489542	0.963842438669807	0.999475309994914	Exon	Hippocampus
e462647	ENSG00000091127.13	ENSG00000091127	PUS7	-0.001691965448624	-0.756811683788368	-0.0453522686380038	0.96385109383945	0.999475309994914	Exon	Hippocampus
e1124475	ENSG00000167037.18	ENSG00000167037	SGSM1	0.002755531811144	-0.307106739562232	0.0453463545516162	0.963855804537662	0.999475309994914	Exon	Hippocampus
e122459	ENSG00000011566.14	ENSG00000011566	MAP4K3	-0.0018126850847631	0.156622486138851	-0.0453452205871171	0.963856707765151	0.999475309994914	Exon	Hippocampus
e1130240	ENSG00000183530.13	ENSG00000183530	PRR14L	-0.0009683196234125	4.46511649993578	-0.0453429687692894	0.963858501387367	0.999475309994914	Exon	Hippocampus
e795633	ENSG00000021645.18	ENSG00000021645	NRXN3	-0.0029453168854205	-1.3160685248267	-0.0453426804956053	0.963858731003683	0.999475309994914	Exon	Hippocampus
e911912	ENSG00000132376.19	ENSG00000132376	INPP5K	-0.0021011386086255	1.77817457850581	-0.0453301102395422	0.963868743491438	0.999475309994914	Exon	Hippocampus
e599527	ENSG00000197748.12	ENSG00000197748	CFAP43	0.0056409712285044	-1.45109743734518	0.0453298942507308	0.963868915531367	0.999475309994914	Exon	Hippocampus
e833463	ENSG00000174485.15	ENSG00000174485	DENND4A	0.0012363568909236	0.474942422201015	0.0453286580703122	0.963869900176806	0.999475309994914	Exon	Hippocampus
e212450	ENSG00000008226.19	ENSG00000008226	DLEC1	-0.0069805560841733	-3.42181525823653	-0.0453247148605093	0.963873041032259	0.999475309994914	Exon	Hippocampus
e496852	ENSG00000070501.11	ENSG00000070501	POLB	0.0023124644780836	-0.770775060168714	0.0453220580792801	0.963875157218685	0.999475309994914	Exon	Hippocampus
e299727	ENSG00000182168.14	ENSG00000182168	UNC5C	-0.0025414229878775	-0.138225017796531	-0.0453182095413825	0.963878222666744	0.999475309994914	Exon	Hippocampus
e798083	ENSG00000100784.10	ENSG00000100784	RPS6KA5	-0.0031558038545298	-1.79259201470666	-0.0453172103816604	0.963879018520299	0.999475309994914	Exon	Hippocampus
e904368	ENSG00000103121.8	ENSG00000103121	CMC2	0.0013190519732589	1.77399686543905	0.0453163205997843	0.963879727251931	0.999475309994914	Exon	Hippocampus
e143836	ENSG00000040933.15	ENSG00000040933	INPP4A	0.0021372290703785	0.0008594442532266	0.0453160359493978	0.963879953982485	0.999475309994914	Exon	Hippocampus
e762332	ENSG00000134882.15	ENSG00000134882	UBAC2	0.0011767876146662	1.97560432895833	0.0452871098454892	0.96390299430227	0.999492648226409	Exon	Hippocampus
e397265	ENSG00000151914.19	ENSG00000151914	DST	-0.0017299046436977	2.84329309740566	-0.045282472202798	0.963906688296195	0.999492648226409	Exon	Hippocampus
e337528	ENSG00000164253.13	ENSG00000164253	WDR41	-0.0015649478372891	0.654927651928954	-0.0452805841711349	0.963908192159039	0.999492648226409	Exon	Hippocampus
e1025165	ENSG00000178464.6	ENSG00000178464		0.0020990922268826	2.40914741720791	0.0452713668820921	0.963915533954347	0.999492648226409	Exon	Hippocampus
e59237	ENSG00000116830.11	ENSG00000116830	TTF2	-0.0032234520718242	-2.65449074553598	-0.0452711348416993	0.963915718780213	0.999492648226409	Exon	Hippocampus
e1023227	ENSG00000130164.12	ENSG00000130164	LDLR	-0.0040593755676937	-1.22256031984643	-0.0452619687000849	0.963923019838472	0.999492648226409	Exon	Hippocampus
e172748	ENSG00000138434.16	ENSG00000138434	SSFA2	-0.0017534349016782	3.17832199208324	-0.0452616322583403	0.963923287822691	0.999492648226409	Exon	Hippocampus
e799330	ENSG00000140090.17	ENSG00000140090	SLC24A4	-0.0054123746921955	-2.09211787771751	-0.0452593970240328	0.96392506824253	0.999492648226409	Exon	Hippocampus
e1130965	ENSG00000185666.14	ENSG00000185666	SYN3	0.0031650940719442	-0.580340486688304	0.0452569357711475	0.963927028692008	0.999492648226409	Exon	Hippocampus
e1038845	ENSG00000213096.10	ENSG00000213096	ZNF254	-0.001587664783918	-0.461838203373313	-0.0452536783380454	0.963929623319277	0.999492648226409	Exon	Hippocampus
e730889	ENSG00000198431.15	ENSG00000198431	TXNRD1	-0.0031111427770581	-2.52529507141329	-0.0452518260055266	0.963931098748817	0.999492648226409	Exon	Hippocampus
e448316	ENSG00000265479.6	ENSG00000265479	DTX2P1-UPK3BP1-PMS2P11	0.0045084100640293	-3.04972310055597	0.0452464277133994	0.963935398625269	0.999492648226409	Exon	Hippocampus
e497310	ENSG00000185900.9	ENSG00000185900	POMK	0.003194361444796	-1.77238940184279	0.0452444658782713	0.963936961276915	0.999492648226409	Exon	Hippocampus
e109196	ENSG00000130508.10	ENSG00000130508	PXDN	-0.0041810453003854	-1.83764356524048	-0.0452424553261222	0.963938562733053	0.999492648226409	Exon	Hippocampus
e728782	ENSG00000139354.10	ENSG00000139354	GAS2L3	0.0030713975836412	-1.57125650290804	0.0452394326576402	0.963940970365977	0.999492648226409	Exon	Hippocampus
e229694	ENSG00000113811.10	ENSG00000113811		-0.0026381897103795	-0.73751415366259	-0.0452225457474343	0.963954421228874	0.999494611287201	Exon	Hippocampus
e155535	ENSG00000150540.13	ENSG00000150540	HNMT	0.0020910647761513	2.50713956819073	0.0452220413076587	0.963954823028425	0.999494611287201	Exon	Hippocampus
e525661	ENSG00000237359.1	ENSG00000237359		-0.0039745132280867	-2.24017877764102	-0.0452140822330859	0.963961162641908	0.999494611287201	Exon	Hippocampus
e40039	ENSG00000173406.15	ENSG00000173406	DAB1	0.0036505292952743	2.85278989196438	0.0451845910101724	0.963984653201193	0.999494611287201	Exon	Hippocampus
e767031	ENSG00000100823.11	ENSG00000100823	APEX1	-0.0023407016253163	-0.938924412860939	-0.0451750320699943	0.963992267163161	0.999494611287201	Exon	Hippocampus
e433847	ENSG00000223813.2	ENSG00000223813		0.0036287854991144	-2.15928440433349	0.0451731741702119	0.963993747032443	0.999494611287201	Exon	Hippocampus
e1003524	ENSG00000071991.8	ENSG00000071991	CDH19	-0.0044922485585699	-2.24093681393724	-0.0451698987351322	0.963996356008648	0.999494611287201	Exon	Hippocampus
e414478	ENSG00000135541.20	ENSG00000135541	AHI1	0.0024913691989263	-1.18205653209383	0.045160240812662	0.964004048817903	0.999494611287201	Exon	Hippocampus
e414610	ENSG00000135541.20	ENSG00000135541	AHI1	0.0024913691989263	-1.18205653209383	0.045160240812662	0.964004048817903	0.999494611287201	Exon	Hippocampus
e938035	ENSG00000108666.9	ENSG00000108666	C17orf75	0.0016802891526237	-0.609696716038615	0.0451595870620397	0.964004569548943	0.999494611287201	Exon	Hippocampus
e646014	ENSG00000175115.11	ENSG00000175115	PACS1	-0.002707177453172	-0.931927734246777	-0.0451581174528206	0.96400574013471	0.999494611287201	Exon	Hippocampus
e490879	ENSG00000120915.13	ENSG00000120915	EPHX2	0.0043947665159295	-2.27159478639056	0.0451556809831681	0.964007680852632	0.999494611287201	Exon	Hippocampus
e869361	ENSG00000250251.6	ENSG00000250251	PKD1P6	0.0043249563884543	-2.32038124234173	0.0451552369996158	0.964008034498282	0.999494611287201	Exon	Hippocampus
e317566	ENSG00000164305.18	ENSG00000164305	CASP3	0.0022534793484523	-1.17886073843155	0.0451546086673554	0.964008534982984	0.999494611287201	Exon	Hippocampus
e282211	ENSG00000145147.19	ENSG00000145147	SLIT2	-0.0028852995459259	0.346217730673763	-0.0451508023936932	0.964011566789642	0.999494611287201	Exon	Hippocampus
e245520	ENSG00000114520.10	ENSG00000114520	SNX4	-0.0019178203436317	-0.439135540186388	-0.0451456327446541	0.964015684564913	0.999494611287201	Exon	Hippocampus
e10716	ENSG00000189337.16	ENSG00000189337	KAZN	-0.0023309585772991	-1.2729433068171	-0.0451456246494656	0.964015691012966	0.999494611287201	Exon	Hippocampus
e1026942	ENSG00000141837.19	ENSG00000141837	CACNA1A	0.0028546561499364	-1.0975677342418	0.0451426139074442	0.96401808915668	0.999494611287201	Exon	Hippocampus
e31768	ENSG00000126091.19	ENSG00000126091	ST3GAL3	0.0018324837883224	-0.485848214077161	0.0451406927783069	0.964019619392165	0.999494611287201	Exon	Hippocampus
e40053	ENSG00000173406.15	ENSG00000173406	DAB1	0.0036472022621569	2.85262667286001	0.0451393567746219	0.964020683558211	0.999494611287201	Exon	Hippocampus
e938348	ENSG00000176658.16	ENSG00000176658	MYO1D	-0.0033600046554127	-1.87887742576794	-0.0451360015124275	0.964023356123056	0.999494611287201	Exon	Hippocampus
e595545	ENSG00000155229.20	ENSG00000155229	MMS19	-0.0015463817960268	-0.0567857153597267	-0.0451212632776927	0.964035095564528	0.999494611287201	Exon	Hippocampus
e913058	ENSG00000167720.12	ENSG00000167720	SRR	-0.0019530502326893	-1.37684821016311	-0.0451209531035131	0.964035342627554	0.999494611287201	Exon	Hippocampus
e728660	ENSG00000136021.18	ENSG00000136021	SCYL2	0.0014437102124213	-0.0738862275069691	0.0451148658542886	0.964040191304615	0.999494611287201	Exon	Hippocampus
e510599	ENSG00000104517.12	ENSG00000104517	UBR5	0.001201545784671	1.06220656127203	0.045109248906377	0.964044665373721	0.999494611287201	Exon	Hippocampus
e1000016	ENSG00000196628.14	ENSG00000196628	TCF4	-0.0021004646170963	1.58213425982985	-0.0451082975068685	0.964045423192353	0.999494611287201	Exon	Hippocampus
e190418	ENSG00000173744.17	ENSG00000173744	AGFG1	-0.0014525634255963	0.724296534153272	-0.0451066315814591	0.964046750152665	0.999494611287201	Exon	Hippocampus
e657443	ENSG00000149262.16	ENSG00000149262	INTS4	-0.0020040414075824	-1.432033022779	-0.0451025034519654	0.964050038333931	0.999494611287201	Exon	Hippocampus
e45499	ENSG00000184005.10	ENSG00000184005	ST6GALNAC3	-0.0024248664897646	-0.586246155689566	-0.0451008271577064	0.964051373553698	0.999494611287201	Exon	Hippocampus
e490620	ENSG00000120899.17	ENSG00000120899	PTK2B	0.0036320612588549	-3.16477405944963	0.0450924659952286	0.96405803347745	0.999494611287201	Exon	Hippocampus
e1123080	ENSG00000169314.14	ENSG00000169314	C22orf15	0.0079801897525097	-3.74055928425565	0.0450923788007984	0.964058102930516	0.999494611287201	Exon	Hippocampus
e373468	ENSG00000153046.17	ENSG00000153046	CDYL	0.0012852090920291	-0.0091564237841407	0.0450888092255062	0.964060946208092	0.999494611287201	Exon	Hippocampus
e297066	ENSG00000163625.15	ENSG00000163625	WDFY3	-0.0012682549646144	0.0038701132432993	-0.0450886578332615	0.964061066796726	0.999494611287201	Exon	Hippocampus
e798071	ENSG00000100784.10	ENSG00000100784	RPS6KA5	0.0031316412034551	-1.78606900694025	0.0450843437559254	0.964064503093937	0.999494611287201	Exon	Hippocampus
e711803	ENSG00000135482.6	ENSG00000135482	ZC3H10	-0.003289348253995	-2.98285601129799	-0.045079052239369	0.9640687179529	0.999494611287201	Exon	Hippocampus
e644277	ENSG00000168056.15	ENSG00000168056	LTBP3	-0.00359243544913	-2.62796106229707	-0.045071625753965	0.964074633383238	0.999494611287201	Exon	Hippocampus
e1125379	ENSG00000100099.20	ENSG00000100099	HPS4	0.0016351096633167	0.839435657341692	0.045066109284826	0.964079027426539	0.999494611287201	Exon	Hippocampus
e701904	ENSG00000167548.14	ENSG00000167548	KMT2D	-0.0020278752753762	-0.749865212409719	-0.0450575144265082	0.964085873507014	0.999494611287201	Exon	Hippocampus
e1132797	ENSG00000166897.14	ENSG00000166897	ELFN2	-0.003273520044719	0.383020545731407	-0.0450542873553166	0.964088443973467	0.999494611287201	Exon	Hippocampus
e541410	ENSG00000187742.14	ENSG00000187742	SECISBP2	0.0012056399649251	0.36685094496679	0.0450525669174246	0.96408981435798	0.999494611287201	Exon	Hippocampus
e981044	ENSG00000175866.15	ENSG00000175866	BAIAP2	0.0040422749407241	-2.42681794556086	0.0450456157626135	0.964095351179043	0.999494611287201	Exon	Hippocampus
e543102	ENSG00000048828.16	ENSG00000048828	FAM120A	-0.001368926052611	0.881537794281895	-0.0450440462056125	0.964096601382524	0.999494611287201	Exon	Hippocampus
e380413	ENSG00000204560.9	ENSG00000204560	DHX16	-0.0018042133499769	-1.21799577599688	-0.0450376506491856	0.964101695653287	0.999494611287201	Exon	Hippocampus
e356642	ENSG00000156453.13	ENSG00000156453	PCDH1	0.0023078374909177	4.43880209618699	0.0450347632285257	0.964103995579165	0.999494611287201	Exon	Hippocampus
e372474	ENSG00000112685.13	ENSG00000112685	EXOC2	0.0012788707324931	0.111191987637055	0.0450306301717114	0.964107287695885	0.999494611287201	Exon	Hippocampus
e702093	ENSG00000139636.15	ENSG00000139636	LMBR1L	0.0033418692522669	-3.062427853488	0.0450293738277854	0.964108288415578	0.999494611287201	Exon	Hippocampus
e1004099	ENSG00000141668.9	ENSG00000141668	CBLN2	0.0044955134863864	-1.96235011794044	0.0450292342927623	0.964108399559865	0.999494611287201	Exon	Hippocampus
e1154391	ENSG00000101997.12	ENSG00000101997	CCDC22	0.0026944764633505	-2.1733726994738	0.0450113765027386	0.964122623889372	0.999494611287201	Exon	Hippocampus
e107695	ENSG00000153207.14	ENSG00000153207	AHCTF1	-0.001579278128112	-0.149091253306194	-0.04501104940387	0.964122884434713	0.999494611287201	Exon	Hippocampus
e524803	ENSG00000226403.1	ENSG00000226403		0.0038857364752938	-2.53740877651008	0.0450069307431239	0.964126165087998	0.999494611287201	Exon	Hippocampus
e175987	ENSG00000138411.10	ENSG00000138411	HECW2	0.0029595346132374	-1.9893255273455	0.0450025244851849	0.964129674822898	0.999494611287201	Exon	Hippocampus
e34570	ENSG00000085998.13	ENSG00000085998	POMGNT1	0.0016114820826768	-0.319465567500355	0.044999056702159	0.964132437030976	0.999494611287201	Exon	Hippocampus
e363374	ENSG00000254373.1	ENSG00000254373		-0.0039146156357163	-2.45377165873275	-0.0449969063965029	0.964134149823375	0.999494611287201	Exon	Hippocampus
e377938	ENSG00000124508.16	ENSG00000124508	BTN2A2	0.0043089170044613	0.343726712191204	0.0449947726911128	0.964135849393255	0.999494611287201	Exon	Hippocampus
e537276	ENSG00000188647.12	ENSG00000188647	PTAR1	-0.0018566055349494	5.29583576488849	-0.0449935106685696	0.964136854637783	0.999494611287201	Exon	Hippocampus
e28860	ENSG00000131238.16	ENSG00000131238	PPT1	-0.0011693767737592	2.28972664501489	-0.0449909533682835	0.964138891615928	0.999494611287201	Exon	Hippocampus
e1147670	ENSG00000184831.13	ENSG00000184831	APOO	-0.0016471887667138	0.146751895698054	-0.0449896009228987	0.964139968885559	0.999494611287201	Exon	Hippocampus
e231196	ENSG00000163681.14	ENSG00000163681	SLMAP	0.0017454876364787	-0.120706643353025	0.0449891534252443	0.964140325332967	0.999494611287201	Exon	Hippocampus
e348681	ENSG00000169567.11	ENSG00000169567	HINT1	0.0020734132377261	3.50430175941364	0.0449784290587369	0.964148867665143	0.999494611287201	Exon	Hippocampus
e661185	ENSG00000166012.15	ENSG00000166012	TAF1D	0.0020335822713047	2.07326538092902	0.0449691687630228	0.964156243817163	0.999494611287201	Exon	Hippocampus
e1096462	ENSG00000197818.11	ENSG00000197818	SLC9A8	0.0030897261569249	-2.62008316700669	0.0449678947457755	0.964157258617059	0.999494611287201	Exon	Hippocampus
e322763	ENSG00000038382.17	ENSG00000038382	TRIO	0.0014988719002546	0.508307942366409	0.0449639819785579	0.964160375275202	0.999494611287201	Exon	Hippocampus
e1045345	ENSG00000188283.11	ENSG00000188283	ZNF383	-0.0012468908741777	1.11402353875422	-0.0449625732099035	0.964161497409636	0.999494611287201	Exon	Hippocampus
e140047	ENSG00000230006.7	ENSG00000230006	ANKRD36BP2	-0.0028191219050738	1.14698993781505	-0.0449572493059258	0.964165738089511	0.999494611287201	Exon	Hippocampus
e57666	ENSG00000081019.13	ENSG00000081019	RSBN1	-0.0014816230528792	-0.482172036986796	-0.0449514123007693	0.96417038747399	0.999494611287201	Exon	Hippocampus
e392642	ENSG00000124541.6	ENSG00000124541	RRP36	-0.0012389275956191	0.126463742693843	-0.0449500359344962	0.964171483799393	0.999494611287201	Exon	Hippocampus
e613830	ENSG00000005801.16	ENSG00000005801	ZNF195	-0.0025950858560291	-2.24204117884715	-0.0449491017488296	0.964172227912025	0.999494611287201	Exon	Hippocampus
e869779	ENSG00000133392.17	ENSG00000133392	MYH11	0.0084051387411506	-3.04752265585232	0.0449382551049941	0.964180867657985	0.999494611287201	Exon	Hippocampus
e78497	ENSG00000158850.14	ENSG00000158850	B4GALT3	0.0021511880131443	-1.10988727820851	0.0449287088488364	0.964188471601399	0.999494611287201	Exon	Hippocampus
e900787	ENSG00000157423.17	ENSG00000157423	HYDIN	-0.0037519126304582	-1.99483820828471	-0.0449278208851281	0.964189178897251	0.999494611287201	Exon	Hippocampus
e885322	ENSG00000102893.15	ENSG00000102893	PHKB	0.001619255803865	0.0649809711561233	0.0449219645352399	0.964193843696693	0.999494611287201	Exon	Hippocampus
e109194	ENSG00000130508.10	ENSG00000130508	PXDN	0.0043849284612304	-2.63085212286759	0.0449188329140812	0.964196338149359	0.999494611287201	Exon	Hippocampus
e376055	ENSG00000137177.19	ENSG00000137177	KIF13A	0.0019488888601544	-0.0512062078732502	0.0449177249496122	0.964197220684329	0.999494611287201	Exon	Hippocampus
e522004	ENSG00000197858.10	ENSG00000197858	GPAA1	0.0023298448652792	-0.597708595816824	0.0449115119385057	0.964202169579922	0.999494611287201	Exon	Hippocampus
e105674	ENSG00000198626.15	ENSG00000198626	RYR2	0.0028884011717816	0.461218019479383	0.0449091187869578	0.964204075814957	0.999494611287201	Exon	Hippocampus
e184780	ENSG00000079308.16	ENSG00000079308	TNS1	0.0029444214313999	-1.04376077821479	0.044906561591776	0.964206112717131	0.999494611287201	Exon	Hippocampus
e955436	ENSG00000002919.14	ENSG00000002919	SNX11	0.001382086805061	0.6091747492739	0.0448996499337719	0.964211618113948	0.999494611287201	Exon	Hippocampus
e891568	ENSG00000102996.4	ENSG00000102996	MMP15	-0.0034991256042978	-2.60466535753422	-0.0448978543796118	0.964213048340978	0.999494611287201	Exon	Hippocampus
e1091637	ENSG00000124181.14	ENSG00000124181	PLCG1	0.0013775972321854	0.802498296391853	0.0448925338567534	0.964217286340026	0.999494611287201	Exon	Hippocampus
e308821	ENSG00000145391.13	ENSG00000145391	SETD7	0.0022703581922868	-0.67222398948043	0.0448895921608646	0.964219629513249	0.999494611287201	Exon	Hippocampus
e131256	ENSG00000196975.15	ENSG00000196975	ANXA4	-0.0046089425381493	-1.21971014757012	-0.0448885370446206	0.964220469953746	0.999494611287201	Exon	Hippocampus
e1147505	ENSG00000123130.16	ENSG00000123130	ACOT9	0.0026973415576557	-2.03172634947399	0.0448863734262702	0.964222193358747	0.999494611287201	Exon	Hippocampus
e638797	ENSG00000168002.11	ENSG00000168002	POLR2G	0.0021594093630177	-0.424040418370724	0.0448744630899336	0.964231680401463	0.999494611287201	Exon	Hippocampus
e242830	ENSG00000153767.9	ENSG00000153767	GTF2E1	0.0021003608613956	-1.35389046402307	0.0448723519336754	0.964233362019459	0.999494611287201	Exon	Hippocampus
e818891	ENSG00000103978.15	ENSG00000103978	TMEM87A	-0.0024836428155248	-0.48528765998735	-0.0448707868755412	0.964234608649182	0.999494611287201	Exon	Hippocampus
e953448	ENSG00000214401.4	ENSG00000214401	KANSL1-AS1	-0.0048754732499081	-2.26186858144246	-0.0448665081561867	0.964238016816142	0.999494611287201	Exon	Hippocampus
e1596	ENSG00000127054.19	ENSG00000127054	CPSF3L	0.0026846683660069	-0.737812186454249	0.04486637855399	0.96423812004936	0.999494611287201	Exon	Hippocampus
e1076089	ENSG00000268750.6	ENSG00000268750		-0.0022237739562205	-1.57537825834218	-0.044862804292153	0.964240967088932	0.999494611287201	Exon	Hippocampus
e211514	ENSG00000178567.7	ENSG00000178567	EPM2AIP1	0.0014169949200968	1.48970165441268	0.044860864078278	0.964242512545482	0.999494611287201	Exon	Hippocampus
e802078	ENSG00000036530.8	ENSG00000036530	CYP46A1	0.0032308828971078	-0.651441184239131	0.0448576024602306	0.964245110552655	0.999494611287201	Exon	Hippocampus
e757957	ENSG00000136108.14	ENSG00000136108	CKAP2	-0.0031207294747726	-2.56389570019653	-0.0448540589021371	0.964247933136605	0.999494611287201	Exon	Hippocampus
e186592	ENSG00000135912.10	ENSG00000135912	TTLL4	-0.0029100225662546	-2.12867496393839	-0.0448532121282048	0.964248607625546	0.999494611287201	Exon	Hippocampus
e67634	ENSG00000143436.10	ENSG00000143436	MRPL9	-0.0015548614956543	-0.541637205441743	-0.0448499255950713	0.964251225479468	0.999494611287201	Exon	Hippocampus
e772349	ENSG00000100884.9	ENSG00000100884	CPNE6	-0.003391459477533	2.63556216391127	-0.044844368325798	0.96425565206562	0.999494611287201	Exon	Hippocampus
e199174	ENSG00000168393.12	ENSG00000168393	DTYMK	-0.0021499989237321	-0.981974406744474	-0.0448443114810104	0.964255697344762	0.999494611287201	Exon	Hippocampus
e610158	ENSG00000177225.16	ENSG00000177225	PDDC1	-0.0021666563342442	-0.599803027580807	-0.0448414112346616	0.964258007506851	0.999494611287201	Exon	Hippocampus
e552388	ENSG00000165219.21	ENSG00000165219	GAPVD1	-0.0009952852549526	0.984421170055881	-0.0448405461930418	0.964258696547121	0.999494611287201	Exon	Hippocampus
e1036671	ENSG00000064490.13	ENSG00000064490	RFXANK	-0.0021337985957933	-1.59347216995615	-0.0448391151482971	0.96425983643159	0.999494611287201	Exon	Hippocampus
e398052	ENSG00000112200.16	ENSG00000112200	ZNF451	-0.0018975923168658	-0.124616770862037	-0.0448375453743344	0.964261086819523	0.999494611287201	Exon	Hippocampus
e1165713	ENSG00000101938.14	ENSG00000101938	CHRDL1	0.0027411945945913	-0.713485353280105	0.044830871854748	0.964266402546567	0.999494611287201	Exon	Hippocampus
e624842	ENSG00000170959.14	ENSG00000170959	DCDC1	0.0076727374177678	-2.03473548885182	0.0448249115561814	0.964271150165701	0.999494611287201	Exon	Hippocampus
e473516	ENSG00000157800.17	ENSG00000157800	SLC37A3	-0.0024157095750719	-2.20747375968204	-0.0448228294827682	0.964272808621775	0.999494611287201	Exon	Hippocampus
e65309	ENSG00000228126.1	ENSG00000228126	FALEC	0.0029346023703252	-2.52550723893893	0.0448206154094181	0.964274572221333	0.999494611287201	Exon	Hippocampus
e762407	ENSG00000125304.8	ENSG00000125304	TM9SF2	0.0017856246444606	1.75439010264023	0.0448171053635855	0.964277368116091	0.999494611287201	Exon	Hippocampus
e824379	ENSG00000166147.13	ENSG00000166147	FBN1	0.002639142752625	-0.720771637111475	0.0448164947122995	0.964277854524808	0.999494611287201	Exon	Hippocampus
e648628	ENSG00000172725.13	ENSG00000172725	CORO1B	-0.0024758224810135	0.0377873750951255	-0.0448112145414797	0.964282060397307	0.999494611287201	Exon	Hippocampus
e203997	ENSG00000157103.10	ENSG00000157103	SLC6A1	0.0038787269318242	-2.6739580663094	0.0448089017070631	0.964283902665041	0.999494611287201	Exon	Hippocampus
e749281	ENSG00000182957.15	ENSG00000182957	SPATA13	0.0040060231305195	-2.60727572767132	0.0448079690055355	0.964284645600221	0.999494611287201	Exon	Hippocampus
e1093581	ENSG00000204070.9	ENSG00000204070	SYS1	0.0020382334713505	2.58820240233914	0.0448060862594002	0.964286145285154	0.999494611287201	Exon	Hippocampus
e730670	ENSG00000111727.11	ENSG00000111727	HCFC2	0.0014466152458848	0.0347475691023848	0.0447976935612594	0.964292830416846	0.999494611287201	Exon	Hippocampus
e974426	ENSG00000161526.14	ENSG00000161526	SAP30BP	-0.00202294094779	-0.114676575335908	-0.0447945228620101	0.964295356010783	0.999494611287201	Exon	Hippocampus
e133998	ENSG00000135636.13	ENSG00000135636	DYSF	-0.0038360096415035	-2.02061773498633	-0.0447929276890204	0.964296626632606	0.999494611287201	Exon	Hippocampus
e582337	ENSG00000151150.21	ENSG00000151150	ANK3	0.0023686551125805	-1.35874456258425	0.0447916493023459	0.964297644920982	0.999494611287201	Exon	Hippocampus
e794819	ENSG00000009830.11	ENSG00000009830	POMT2	0.0021639909505808	-1.42563221082312	0.0447802402242029	0.964306732730791	0.999494611287201	Exon	Hippocampus
e713390	ENSG00000135423.12	ENSG00000135423	GLS2	-0.0027445828375249	-1.15261749134108	-0.044779616450971	0.964307229592496	0.999494611287201	Exon	Hippocampus
e384452	ENSG00000204348.9	ENSG00000204348	DXO	-0.0033964699624879	-2.85224452032415	-0.0447743261535975	0.964311443538192	0.999494611287201	Exon	Hippocampus
e671160	ENSG00000149428.18	ENSG00000149428	HYOU1	0.0013471013291584	1.14817096338616	0.0447718475948332	0.964313417815463	0.999494611287201	Exon	Hippocampus
e1143958	ENSG00000011201.11	ENSG00000011201	ANOS1	0.0026362548045799	-0.0887580584315602	0.0447688681500738	0.964315791069981	0.999494611287201	Exon	Hippocampus
e136932	ENSG00000005436.13	ENSG00000005436	GCFC2	-0.0022622556533826	-1.36798776195173	-0.0447688396061911	0.9643158138064	0.999494611287201	Exon	Hippocampus
e931278	ENSG00000180638.17	ENSG00000180638	SLC47A2	0.0101254761444949	-3.59200923523554	0.0447625964640858	0.964320786735753	0.999494611287201	Exon	Hippocampus
e1158324	ENSG00000089289.15	ENSG00000089289	IGBP1	0.0014852442822244	-0.337051542877154	0.0447612223707856	0.964321881259945	0.999494611287201	Exon	Hippocampus
e1170434	ENSG00000165359.14	ENSG00000165359	INTS6L	-0.0019924399389519	-0.879730597233132	-0.0447578482395132	0.96432456890037	0.999494611287201	Exon	Hippocampus
e263024	ENSG00000114757.18	ENSG00000114757	PEX5L	0.0024814008166156	1.95368628889879	0.0447558752689565	0.964326140456316	0.999494611287201	Exon	Hippocampus
e620578	ENSG00000186104.10	ENSG00000186104	CYP2R1	-0.0029698832312503	-2.63006879128067	-0.0447526456464877	0.964328712989883	0.999494611287201	Exon	Hippocampus
e143347	ENSG00000075568.16	ENSG00000075568	TMEM131	-0.0021597575333225	-1.65324739021301	-0.0447472759854611	0.964332990157272	0.999494611287201	Exon	Hippocampus
e1019947	ENSG00000171469.10	ENSG00000171469	ZNF561	0.0020744724898922	-1.35548532924653	0.0447438061959796	0.964335753995303	0.999494611287201	Exon	Hippocampus
e573650	ENSG00000136754.16	ENSG00000136754	ABI1	0.0019937706012738	1.75106834190716	0.0447414570541877	0.964337625189019	0.999494611287201	Exon	Hippocampus
e484509	ENSG00000227888.4	ENSG00000227888	FAM66A	0.0063139390151958	-3.4456523636264	0.0447390300018302	0.964339558442099	0.999494611287201	Exon	Hippocampus
e416302	ENSG00000146416.17	ENSG00000146416	AIG1	0.0012325068653029	0.286828818335471	0.0447387032855088	0.964339818685918	0.999494611287201	Exon	Hippocampus
e837953	ENSG00000159322.17	ENSG00000159322	ADPGK	0.0013889482213748	2.08049316573403	0.044736813900531	0.964341323663643	0.999494611287201	Exon	Hippocampus
e939662	ENSG00000006125.16	ENSG00000006125	AP2B1	-0.0024415920208008	-1.85137159015719	-0.0447360319901043	0.964341946489515	0.999494611287201	Exon	Hippocampus
e10037	ENSG00000048707.13	ENSG00000048707	VPS13D	-0.0010972366399126	0.418940861580661	-0.0447339290017615	0.964343621611866	0.999494611287201	Exon	Hippocampus
e682033	ENSG00000111262.4	ENSG00000111262	KCNA1	0.0039293530021929	4.85026988182469	0.044730609285334	0.964346265911766	0.999494611287201	Exon	Hippocampus
e529283	ENSG00000099810.18	ENSG00000099810	MTAP	0.0027325922286125	-1.92750644437137	0.0447269214857846	0.964349203406496	0.999494611287201	Exon	Hippocampus
e426436	ENSG00000146555.18	ENSG00000146555	SDK1	-0.0054004434577233	-2.84545992848307	-0.0447258018758648	0.964350095225194	0.999494611287201	Exon	Hippocampus
e854812	ENSG00000197562.9	ENSG00000197562	RAB40C	-0.0022929692312842	-0.208639827068988	-0.04472426268884	0.964351321255641	0.999494611287201	Exon	Hippocampus
e455368	ENSG00000198742.9	ENSG00000198742	SMURF1	0.0019370685783629	-1.07121915003665	0.0447113707303854	0.964361590273278	0.999494611287201	Exon	Hippocampus
e480383	ENSG00000105983.19	ENSG00000105983	LMBR1	-0.0013106689173236	3.64879838875811	-0.0446985242268968	0.964371823089918	0.999494611287201	Exon	Hippocampus
e592357	ENSG00000119912.15	ENSG00000119912	IDE	-0.0018340228247308	-0.521030042563582	-0.0446966342812788	0.96437332851693	0.999494611287201	Exon	Hippocampus
e353528	ENSG00000044115.20	ENSG00000044115	CTNNA1	0.0020913417257329	0.549813458671949	0.0446900760513737	0.964378552444128	0.999494611287201	Exon	Hippocampus
e1175003	ENSG00000198910.12	ENSG00000198910	L1CAM	-0.0031921645554431	0.426682886744062	-0.0446856097076727	0.964382110090084	0.999494611287201	Exon	Hippocampus
e737498	ENSG00000089060.11	ENSG00000089060	SLC8B1	-0.0021022211037396	-1.05058030359518	-0.0446822757810801	0.964384765714757	0.999494611287201	Exon	Hippocampus
e828044	ENSG00000138587.5	ENSG00000138587	MNS1	-0.0038013630027716	-1.7606965787797	-0.04467899569455	0.964387378453751	0.999494611287201	Exon	Hippocampus
e913085	ENSG00000167720.12	ENSG00000167720	SRR	0.002804460849291	-2.76670380755433	0.0446778509963283	0.964388290258348	0.999494611287201	Exon	Hippocampus
e42358	ENSG00000203965.12	ENSG00000203965	EFCAB7	0.0021107866214506	-0.713644341029394	0.0446757202010927	0.964389987534535	0.999494611287201	Exon	Hippocampus
e1062314	ENSG00000104805.15	ENSG00000104805	NUCB1	0.0017695907777114	1.10880394929146	0.0446742800246326	0.964391134701267	0.999494611287201	Exon	Hippocampus
e917949	ENSG00000129235.10	ENSG00000129235	TXNDC17	0.0027001047911852	-0.458831531767945	0.0446732076558229	0.964391988892351	0.999494611287201	Exon	Hippocampus
e896571	ENSG00000102901.12	ENSG00000102901	CENPT	-0.0036636137716417	-2.69996395795239	-0.0446718680389685	0.964393055958854	0.999494611287201	Exon	Hippocampus
e40930	ENSG00000231252.2	ENSG00000231252		-0.0030382395150746	-0.21955774543267	-0.044658817279221	0.96440345149322	0.999494611287201	Exon	Hippocampus
e734077	ENSG00000076513.16	ENSG00000076513	ANKRD13A	-0.0020963116179353	-0.324766482506745	-0.0446437568912485	0.96441544779706	0.999494611287201	Exon	Hippocampus
e445179	ENSG00000071462.11	ENSG00000071462	WBSCR22	0.0016589232873813	0.166089447942785	0.0446253950596174	0.964430073866221	0.999494611287201	Exon	Hippocampus
e1083914	ENSG00000088930.7	ENSG00000088930	XRN2	-0.0026394829167042	0.129535259822208	-0.0446184077974882	0.964435639554828	0.999494611287201	Exon	Hippocampus
e388846	ENSG00000023892.10	ENSG00000023892	DEF6	0.0032620690112108	-1.87591603208783	0.0446183492328591	0.964435686204365	0.999494611287201	Exon	Hippocampus
e8931	ENSG00000120948.15	ENSG00000120948	TARDBP	-0.0015781313532854	1.51834919614167	-0.044608049549161	0.964443890398436	0.999494611287201	Exon	Hippocampus
e650758	ENSG00000149716.12	ENSG00000149716	ORAOV1	-0.0019048330013407	-1.12108062446302	-0.0445977616020882	0.964452085247493	0.999494611287201	Exon	Hippocampus
e346535	ENSG00000064692.18	ENSG00000064692	SNCAIP	-0.0031201130829584	-1.01922256392837	-0.0445959706389096	0.964453511836955	0.999494611287201	Exon	Hippocampus
e715131	ENSG00000179912.20	ENSG00000179912	R3HDM2	-0.002112811880933	0.388034941413548	-0.044591459762547	0.96445710497034	0.999494611287201	Exon	Hippocampus
e406710	ENSG00000118690.12	ENSG00000118690	ARMC2	-0.0019674191247479	-0.419634086087247	-0.0445876488947051	0.964460140513308	0.999494611287201	Exon	Hippocampus
e754789	ENSG00000083635.7	ENSG00000083635	NUFIP1	0.0016713864056301	-0.533327786996843	0.0445826590043201	0.964464115206285	0.999494611287201	Exon	Hippocampus
e982849	ENSG00000187531.13	ENSG00000187531	SIRT7	0.0029736777041019	-2.40881368701414	0.0445704975761754	0.964473802385327	0.999494611287201	Exon	Hippocampus
e922562	ENSG00000179029.14	ENSG00000179029	TMEM107	0.0030485413841636	-1.76441036700855	0.0445673954971681	0.964476273345533	0.999494611287201	Exon	Hippocampus
e922567	ENSG00000179029.14	ENSG00000179029	TMEM107	0.0030485413841636	-1.76441036700855	0.0445673954971681	0.964476273345533	0.999494611287201	Exon	Hippocampus
e15129	ENSG00000162551.13	ENSG00000162551	ALPL	-0.0032657872214101	-0.735982834915369	-0.044559410413873	0.964482633863079	0.999494611287201	Exon	Hippocampus
e906135	ENSG00000140950.15	ENSG00000140950	TLDC1	-0.0018889811348718	-0.943454730607883	-0.0445556391333259	0.964485637877127	0.999494611287201	Exon	Hippocampus
e385320	ENSG00000221988.12	ENSG00000221988	PPT2	0.0022142878987978	-1.504111814222	0.0445550558336955	0.964486102504574	0.999494611287201	Exon	Hippocampus
e599023	ENSG00000076685.18	ENSG00000076685	NT5C2	0.003495794896291	-2.54614379771872	0.0445520227566209	0.964488518502972	0.999494611287201	Exon	Hippocampus
e330735	ENSG00000095015.5	ENSG00000095015	MAP3K1	0.0024796721457373	-1.088022527438	0.0445500130744185	0.964490119316077	0.999494611287201	Exon	Hippocampus
e252390	ENSG00000051382.8	ENSG00000051382	PIK3CB	-0.0017503287338993	0.979175947752321	-0.0445462466583998	0.964493119456543	0.999494611287201	Exon	Hippocampus
e212020	ENSG00000144674.16	ENSG00000144674	GOLGA4	-0.0017594889094532	0.740615621853719	-0.0445449132512596	0.964494181582754	0.999494611287201	Exon	Hippocampus
e969938	ENSG00000154263.17	ENSG00000154263	ABCA10	0.0026920461046215	-1.60711858038485	0.0445374098460787	0.96450015842557	0.999494611287201	Exon	Hippocampus
e868272	ENSG00000186260.16	ENSG00000186260	MKL2	-0.0027952401498479	1.8793047178098	-0.0445347732773832	0.964502258586744	0.999494611287201	Exon	Hippocampus
e1040026	ENSG00000131941.7	ENSG00000131941	RHPN2	0.0034043724778488	-2.28273209717025	0.0445335221959537	0.964503255136872	0.999494611287201	Exon	Hippocampus
e330997	ENSG00000145632.14	ENSG00000145632	PLK2	0.0032189098462499	2.17164913949556	0.0445299319781873	0.964506114928632	0.999494611287201	Exon	Hippocampus
e605290	ENSG00000179988.13	ENSG00000179988	PSTK	0.0021129538265085	-0.919924444881252	0.0445221197773863	0.964512337747027	0.999494611287201	Exon	Hippocampus
e235231	ENSG00000185008.17	ENSG00000185008	ROBO2	-0.0027059880942325	0.223694743331893	-0.044511963024751	0.964520428124387	0.999494611287201	Exon	Hippocampus
e372985	ENSG00000137267.5	ENSG00000137267	TUBB2A	-0.0025747156036275	5.21063926033268	-0.0445109301629885	0.964521250852262	0.999494611287201	Exon	Hippocampus
e1142527	ENSG00000100299.17	ENSG00000100299	ARSA	0.0020603178337942	-0.336519589503729	0.0445106674647393	0.964521460105025	0.999494611287201	Exon	Hippocampus
e1142561	ENSG00000100299.17	ENSG00000100299	ARSA	0.0020603178337942	-0.336519589503729	0.0445106674647393	0.964521460105025	0.999494611287201	Exon	Hippocampus
e630330	ENSG00000149182.14	ENSG00000149182	ARFGAP2	0.0010563597160823	0.899356996982188	0.0445044208179282	0.964526435883522	0.999494611287201	Exon	Hippocampus
e557121	ENSG00000095319.14	ENSG00000095319	NUP188	-0.0020340706135077	-1.53950091609382	-0.044499173413898	0.964530615714337	0.999494611287201	Exon	Hippocampus
e1096841	ENSG00000101126.15	ENSG00000101126	ADNP	0.0009015998973137	5.04433337550879	0.0444991085259192	0.964530667401	0.999494611287201	Exon	Hippocampus
e282050	ENSG00000163257.10	ENSG00000163257	DCAF16	0.0016612954974571	-0.505026981193569	0.0444989699865068	0.964530777754877	0.999494611287201	Exon	Hippocampus
e951969	ENSG00000131095.11	ENSG00000131095	GFAP	0.0033637858132141	7.65036504674245	0.0444986425607674	0.964531038566579	0.999494611287201	Exon	Hippocampus
e1106318	ENSG00000156299.13	ENSG00000156299	TIAM1	-0.0022418076911477	1.1597524866949	-0.0444984585293905	0.964531185157184	0.999494611287201	Exon	Hippocampus
e19554	ENSG00000090273.13	ENSG00000090273	NUDC	-0.0015543812058554	1.88730376272708	-0.0444955861548227	0.964533473153729	0.999494611287201	Exon	Hippocampus
e979038	ENSG00000055483.19	ENSG00000055483	USP36	-0.0017956746865026	-0.643551387941533	-0.0444929704498706	0.964535556699758	0.999494611287201	Exon	Hippocampus
e720649	ENSG00000111596.11	ENSG00000111596	CNOT2	-0.0018871616239663	-1.26176516205532	-0.0444877677782434	0.964539700900995	0.999494611287201	Exon	Hippocampus
e657849	ENSG00000137513.9	ENSG00000137513	NARS2	0.0031331182530782	-1.55616894402629	0.0444822697540122	0.964544080367141	0.999494611287201	Exon	Hippocampus
e303406	ENSG00000198856.12	ENSG00000198856	OSTC	0.0022409904018977	-0.223329601188826	0.0444758270130518	0.964549212351333	0.999494611287201	Exon	Hippocampus
e30971	ENSG00000198198.14	ENSG00000198198	SZT2	-0.0019712597428042	-0.781793782404983	-0.0444669517914369	0.964556281937533	0.999494611287201	Exon	Hippocampus
e499229	ENSG00000167904.14	ENSG00000167904	TMEM68	-0.0020603956233874	-1.02520196717818	-0.0444599184316728	0.964561884384763	0.999494611287201	Exon	Hippocampus
e1038954	ENSG00000272635.1	ENSG00000272635		-0.0045202283872425	-2.90797407708889	-0.0444581155843735	0.964563320449345	0.999494611287201	Exon	Hippocampus
e920307	ENSG00000181222.15	ENSG00000181222	POLR2A	-0.0014730385437462	0.619575834068083	-0.0444502800935109	0.964569561839468	0.999494611287201	Exon	Hippocampus
e738063	ENSG00000174989.12	ENSG00000174989	FBXW8	-0.0019173838897721	-1.31183672428039	-0.0444478231112932	0.964571518958471	0.999494611287201	Exon	Hippocampus
e413464	ENSG00000118515.11	ENSG00000118515	SGK1	0.0039357819878173	0.542672113029117	0.044445453339867	0.964573406609572	0.999494611287201	Exon	Hippocampus
e1135407	ENSG00000187051.8	ENSG00000187051	RPS19BP1	0.001301598027365	1.78236123595661	0.0444324954911293	0.964583728240395	0.999494611287201	Exon	Hippocampus
e570683	ENSG00000187522.14	ENSG00000187522	HSPA14	-0.0026029794272895	-1.41946924203677	-0.0444258155740817	0.964589049159727	0.999494611287201	Exon	Hippocampus
e1076066	ENSG00000083828.15	ENSG00000083828	ZNF586	0.001917059212858	-1.10832094032916	0.0444241484913239	0.964590377082583	0.999494611287201	Exon	Hippocampus
e646306	ENSG00000174791.10	ENSG00000174791	RIN1	0.0044404055150378	-1.89856972027944	0.0444227268909816	0.964591509465308	0.999494611287201	Exon	Hippocampus
e87070	ENSG00000162704.15	ENSG00000162704	ARPC5	0.0017108959742406	3.51362152653953	0.0444206733336105	0.964593145236631	0.999494611287201	Exon	Hippocampus
e787287	ENSG00000100714.15	ENSG00000100714	MTHFD1	0.0025089794586872	-1.48636025868337	0.0444171163714606	0.964595978552851	0.999494611287201	Exon	Hippocampus
e1094552	ENSG00000124140.13	ENSG00000124140	SLC12A5	-0.0032973736390052	0.566994254675652	-0.0444134399492457	0.964598907026062	0.999494611287201	Exon	Hippocampus
e768442	ENSG00000092199.17	ENSG00000092199	HNRNPC	-0.0013494197064428	3.45081614000973	-0.0444039313747915	0.964606481132657	0.999494611287201	Exon	Hippocampus
e897268	ENSG00000124067.16	ENSG00000124067	SLC12A4	-0.0052230067633037	-3.01025924580639	-0.0444039209823062	0.964606489410849	0.999494611287201	Exon	Hippocampus
e567651	ENSG00000108021.19	ENSG00000108021	FAM208B	0.0010808628584316	1.67173942848148	0.0444033284240749	0.964606961416431	0.999494611287201	Exon	Hippocampus
e451352	ENSG00000008277.14	ENSG00000008277	ADAM22	0.0023609063342157	1.32348032862885	0.0444026380841736	0.964607511310566	0.999494611287201	Exon	Hippocampus
e912016	ENSG00000236618.2	ENSG00000236618	PITPNA-AS1	0.0029320046606863	-2.40888077048184	0.0443964503012666	0.964612440224635	0.999494611287201	Exon	Hippocampus
e166324	ENSG00000128683.13	ENSG00000128683	GAD1	-0.0030874160956708	0.138267873935627	-0.0443937170989087	0.964614617373127	0.999494611287201	Exon	Hippocampus
e182187	ENSG00000078018.19	ENSG00000078018	MAP2	0.0022997970309357	-0.50921495790696	0.0443899874513223	0.964617588246383	0.999494611287201	Exon	Hippocampus
e416467	ENSG00000112419.14	ENSG00000112419	PHACTR2	-0.0046663647276127	4.1220485627076	-0.0443871869787544	0.964619818980005	0.999494611287201	Exon	Hippocampus
e77108	ENSG00000132716.18	ENSG00000132716	DCAF8	-0.0021452007772585	-0.943237406882171	-0.0443810995152907	0.964624667987368	0.999494611287201	Exon	Hippocampus
e844137	ENSG00000166557.12	ENSG00000166557	TMED3	0.0015160692085218	1.68806295527137	0.0443779536326858	0.964627173860485	0.999494611287201	Exon	Hippocampus
e372390	ENSG00000112679.14	ENSG00000112679	DUSP22	-0.0022640682235241	-1.65414805176241	-0.0443754391597667	0.96462917678039	0.999494611287201	Exon	Hippocampus
e410863	ENSG00000066651.17	ENSG00000066651	TRMT11	-0.0017128931207081	-0.491026038872924	-0.0443696364115509	0.964633798998416	0.999494611287201	Exon	Hippocampus
e1037757	ENSG00000213988.9	ENSG00000213988	ZNF90	-0.0027982005682808	-1.91117629466456	-0.0443691340745942	0.964634199138345	0.999494611287201	Exon	Hippocampus
e204150	ENSG00000197548.12	ENSG00000197548	ATG7	-0.0015520645418126	-0.970543866674142	-0.044367360010736	0.964635612281085	0.999494611287201	Exon	Hippocampus
e728193	ENSG00000185046.18	ENSG00000185046	ANKS1B	0.0032913066779638	-2.69579915083582	0.044363090629019	0.964639013086844	0.999494611287201	Exon	Hippocampus
e317363	ENSG00000168538.15	ENSG00000168538	TRAPPC11	0.00229809736377	-1.92658975475594	0.0443625945326508	0.964639408255905	0.999494611287201	Exon	Hippocampus
e348047	ENSG00000145794.16	ENSG00000145794	MEGF10	0.0021367084541381	0.447643399041325	0.0443606929506311	0.964640922974557	0.999494611287201	Exon	Hippocampus
e115402	ENSG00000084731.14	ENSG00000084731	KIF3C	0.0027181538502954	2.10532816565065	0.0443592355511781	0.964642083876519	0.999494611287201	Exon	Hippocampus
e692788	ENSG00000118308.15	ENSG00000118308	LRMP	-0.0032708112948482	-0.0831426953383693	-0.0443553684442487	0.964645164248578	0.999494611287201	Exon	Hippocampus
e979993	ENSG00000181523.12	ENSG00000181523	SGSH	0.0033481795880875	-2.83104503389613	0.0443517806558299	0.964648022127927	0.999494611287201	Exon	Hippocampus
e229107	ENSG00000157388.14	ENSG00000157388	CACNA1D	-0.0026979160869843	-1.17188411391052	-0.04433710768587	0.964659709995205	0.999494611287201	Exon	Hippocampus
e573985	ENSG00000230445.4	ENSG00000230445	LRRC37A6P	-0.0024962422898637	0.985585442770073	-0.0443315089410568	0.964664169720534	0.999494611287201	Exon	Hippocampus
e51216	ENSG00000188641.12	ENSG00000188641	DPYD	0.0018001636644604	0.790510583403128	0.0443280988397348	0.964666886064785	0.999494611287201	Exon	Hippocampus
e18579	ENSG00000158062.20	ENSG00000158062	UBXN11	0.0036784429500542	-2.89202478826589	0.044321987291183	0.964671754270073	0.999494611287201	Exon	Hippocampus
e372465	ENSG00000112685.13	ENSG00000112685	EXOC2	0.0015905992140369	-0.414701806020835	0.0443208686493583	0.964672645333749	0.999494611287201	Exon	Hippocampus
e577496	ENSG00000196793.13	ENSG00000196793	ZNF239	0.0018155529219472	-0.236407298421825	0.0443183242381228	0.964674672106362	0.999494611287201	Exon	Hippocampus
e1038875	ENSG00000268362.5	ENSG00000268362		-0.0015545923836656	-0.462143053113301	-0.0443127238433786	0.964679133149682	0.999494611287201	Exon	Hippocampus
e1030149	ENSG00000011243.17	ENSG00000011243	AKAP8L	-0.0017955745293545	-0.597052659059234	-0.0443109492251024	0.964680546737592	0.999494611287201	Exon	Hippocampus
e342364	ENSG00000153113.23	ENSG00000153113	CAST	0.002960750453111	-0.817088859215701	0.044305953315717	0.964684526274073	0.999494611287201	Exon	Hippocampus
e227479	ENSG00000010327.10	ENSG00000010327	STAB1	-0.0055033423320935	-2.85173921764689	-0.0442961803362828	0.96469231103115	0.999494611287201	Exon	Hippocampus
e638182	ENSG00000149541.9	ENSG00000149541	B3GAT3	0.002373258839199	-1.4199733595718	0.0442918548353208	0.964695756549991	0.999494611287201	Exon	Hippocampus
e431544	ENSG00000232759.1	ENSG00000232759		-0.0043958201073401	-2.55067193020648	-0.0442916996424691	0.964695880170342	0.999494611287201	Exon	Hippocampus
e718061	ENSG00000184575.11	ENSG00000184575	XPOT	0.0017953248139712	0.197223904857539	0.0442902992170068	0.964696995692684	0.999494611287201	Exon	Hippocampus
e1115121	ENSG00000186866.16	ENSG00000186866	POFUT2	0.0035238792576555	-2.86934202265185	0.0442880416228596	0.964698794001113	0.999494611287201	Exon	Hippocampus
e138896	ENSG00000132300.18	ENSG00000132300	PTCD3	-0.0014920093246671	0.0934621344922151	-0.0442868729787326	0.964699724895955	0.999494611287201	Exon	Hippocampus
e636542	ENSG00000149483.11	ENSG00000149483	TMEM138	-0.0012369598033889	-0.0645257040550108	-0.0442801009820826	0.964705119196676	0.999494611287201	Exon	Hippocampus
e977077	ENSG00000092931.11	ENSG00000092931	MFSD11	0.002825422691708	-2.37665895525718	0.044278743714323	0.964706200341891	0.999494611287201	Exon	Hippocampus
e780730	ENSG00000100490.9	ENSG00000100490	CDKL1	0.0030708821061217	-2.39063578076041	0.044272340040463	0.96471130125326	0.999494611287201	Exon	Hippocampus
e1021252	ENSG00000161847.13	ENSG00000161847	RAVER1	0.0030970593868188	-2.81287722052692	0.0442710748859788	0.964712309025069	0.999494611287201	Exon	Hippocampus
e1111849	ENSG00000157617.16	ENSG00000157617	C2CD2	0.0028763630077629	-2.09950917978098	0.0442649368253406	0.964717198361168	0.999494611287201	Exon	Hippocampus
e556776	ENSG00000107021.15	ENSG00000107021	TBC1D13	-0.0022371977862506	-1.54136779885445	-0.0442625316446062	0.964719114233284	0.999494611287201	Exon	Hippocampus
e876510	ENSG00000169189.16	ENSG00000169189	NSMCE1	-0.0018042755867491	-0.0336546326370936	-0.0442621236806558	0.964719439201297	0.999494611287201	Exon	Hippocampus
e258324	ENSG00000118855.18	ENSG00000118855	MFSD1	0.0031395329585844	-1.77286556123391	0.044259213206074	0.964721757570879	0.999494611287201	Exon	Hippocampus
e624320	ENSG00000129151.8	ENSG00000129151	BBOX1	-0.002972324646974	0.0442978612147796	-0.0442578204042701	0.964722867022122	0.999494611287201	Exon	Hippocampus
e403751	ENSG00000135336.14	ENSG00000135336	ORC3	0.0016206965768299	0.197717631866719	0.0442539409495198	0.964725957243852	0.999494611287201	Exon	Hippocampus
e651300	ENSG00000162105.17	ENSG00000162105	SHANK2	-0.003950946002142	-2.90432808390794	-0.044251779164609	0.964727679237284	0.999494611287201	Exon	Hippocampus
e205534	ENSG00000144596.12	ENSG00000144596	GRIP2	0.0040307313689972	-3.10049125360175	0.0442491158982853	0.964729800691452	0.999494611287201	Exon	Hippocampus
e340864	ENSG00000113391.17	ENSG00000113391	FAM172A	-0.0014350204534172	0.769996891775251	-0.0442447225234004	0.964733300283227	0.999494611287201	Exon	Hippocampus
e898242	ENSG00000184939.15	ENSG00000184939	ZFP90	0.0014974921154329	-0.0171626477740814	0.0442421005894235	0.96473538881431	0.999494611287201	Exon	Hippocampus
e579339	ENSG00000107643.15	ENSG00000107643	MAPK8	0.0019212948970619	0.112963867226266	0.0442389970833627	0.964737860947383	0.999494611287201	Exon	Hippocampus
e422473	ENSG00000112541.13	ENSG00000112541	PDE10A	-0.0028210230263525	-0.806381332268251	-0.0442378993928153	0.964738735325362	0.999494611287201	Exon	Hippocampus
e565689	ENSG00000181090.18	ENSG00000181090	EHMT1	-0.0017267744206229	-1.07739174301924	-0.0442355173685773	0.964740632754201	0.999494611287201	Exon	Hippocampus
e1024995	ENSG00000188868.13	ENSG00000188868	ZNF563	0.0018466104243109	-0.923743263799584	0.0442265598646735	0.964747767958887	0.999494611287201	Exon	Hippocampus
e771642	ENSG00000259431.5	ENSG00000259431	THTPA	-0.0016142119087404	-0.126161389143549	-0.0442243143286412	0.964749556667368	0.999494611287201	Exon	Hippocampus
e1066310	ENSG00000105357.15	ENSG00000105357	MYH14	-0.0027672639493306	-1.99429030587608	-0.0442139850498028	0.964757784579788	0.999494611287201	Exon	Hippocampus
e593121	ENSG00000138193.15	ENSG00000138193	PLCE1	0.0033226015546177	-2.03964342414836	0.0442111563546191	0.964760037811925	0.999494611287201	Exon	Hippocampus
e1005160	ENSG00000263146.2	ENSG00000263146		0.0029952538958729	-2.47304421843724	0.0442044957324207	0.964765343414038	0.999494611287201	Exon	Hippocampus
e823537	ENSG00000260170.1	ENSG00000260170		0.0043941144141682	-3.01444936773407	0.0442025347744033	0.964766905440028	0.999494611287201	Exon	Hippocampus
e128155	ENSG00000115421.12	ENSG00000115421	PAPOLG	0.0018642565610415	-0.694832467191729	0.0441837559208745	0.964781863980959	0.999494611287201	Exon	Hippocampus
e182633	ENSG00000144445.16	ENSG00000144445	KANSL1L	-0.0036361692890701	-3.11605260080907	-0.0441819421024783	0.964783308802341	0.999494611287201	Exon	Hippocampus
e134180	ENSG00000135638.13	ENSG00000135638	EMX1	-0.005021314307497	-3.19088649764608	-0.0441818130358055	0.964783411612135	0.999494611287201	Exon	Hippocampus
e544313	ENSG00000196312.12	ENSG00000196312	MFSD14C	0.0028974068546049	-1.99301926633049	0.0441805511566374	0.964784416778993	0.999494611287201	Exon	Hippocampus
e1096311	ENSG00000177410.12	ENSG00000177410	ZFAS1	0.0020104583897046	0.194592075921493	0.044178726610313	0.964785870146056	0.999494611287201	Exon	Hippocampus
e399480	ENSG00000119900.7	ENSG00000119900	OGFRL1	0.0027430653674672	0.0755307836660329	0.0441744697773871	0.964789260984381	0.999494611287201	Exon	Hippocampus
e743081	ENSG00000182196.13	ENSG00000182196	ARL6IP4	0.0017309622284625	0.739404509134368	0.0441744429047893	0.964789282390117	0.999494611287201	Exon	Hippocampus
e859742	ENSG00000008710.18	ENSG00000008710	PKD1	0.0030801530432448	0.541151056357825	0.0441742480365469	0.964789437615089	0.999494611287201	Exon	Hippocampus
e376813	ENSG00000112293.14	ENSG00000112293	GPLD1	0.0030310780156336	-2.74961625515908	0.0441665995164067	0.964795530149789	0.999494611287201	Exon	Hippocampus
e553651	ENSG00000136854.18	ENSG00000136854	STXBP1	0.0026841747677886	2.55493744449265	0.0441588286741944	0.964801720123943	0.999494611287201	Exon	Hippocampus
e811302	ENSG00000104067.16	ENSG00000104067	TJP1	0.0016468230602733	1.09576643979191	0.0441457057746452	0.964812173359822	0.999494611287201	Exon	Hippocampus
e906417	ENSG00000103196.11	ENSG00000103196	CRISPLD2	-0.0051478150126126	-2.95224959992765	-0.0441394521671771	0.964817154763645	0.999494611287201	Exon	Hippocampus
e459718	ENSG00000106397.11	ENSG00000106397	PLOD3	-0.0033092205535227	-1.57051457857866	-0.0441392449966725	0.964817319788408	0.999494611287201	Exon	Hippocampus
e684136	ENSG00000010610.9	ENSG00000010610	CD4	0.0034664305071175	-0.873448857913026	0.0441370531811233	0.96481906571195	0.999494611287201	Exon	Hippocampus
e874176	ENSG00000140740.10	ENSG00000140740	UQCRC2	0.001361345466316	1.66954534947167	0.0441341579838667	0.964821371924997	0.999494611287201	Exon	Hippocampus
e256199	ENSG00000144893.12	ENSG00000144893	MED12L	-0.0024542290047546	-0.799459224610609	-0.0441289972723566	0.96482548276833	0.999494611287201	Exon	Hippocampus
e820022	ENSG00000159459.11	ENSG00000159459	UBR1	-0.0012469870836568	0.396253384549381	-0.0441256936146767	0.96482811434765	0.999494611287201	Exon	Hippocampus
e227952	ENSG00000163939.18	ENSG00000163939	PBRM1	0.0017158388605163	-0.553851846360044	0.0441188683715775	0.964833551101201	0.999494611287201	Exon	Hippocampus
e1166758	ENSG00000102024.17	ENSG00000102024	PLS3	-0.0021908136492834	-0.412526511440843	-0.0441161222350126	0.964835738579459	0.999494611287201	Exon	Hippocampus
e919802	ENSG00000215041.9	ENSG00000215041	NEURL4	0.0020804320427197	-1.28355471527537	0.0441107049827445	0.964840053777706	0.999494611287201	Exon	Hippocampus
e954145	ENSG00000178852.15	ENSG00000178852	EFCAB13	-0.0039697024518221	-2.53648672198514	-0.0441059113371558	0.964843872233021	0.999494611287201	Exon	Hippocampus
e776869	ENSG00000151320.10	ENSG00000151320	AKAP6	-0.0026575019200821	-2.25844472810437	-0.0440993404057535	0.964849106415185	0.999494611287201	Exon	Hippocampus
e207817	ENSG00000144566.10	ENSG00000144566	RAB5A	-0.0011439544292709	2.35477113328991	-0.0440982239973888	0.964849995708557	0.999494611287201	Exon	Hippocampus
e541392	ENSG00000224945.1	ENSG00000224945		0.002370960918515	-0.539383072902818	0.044094938917793	0.96485261249278	0.999494611287201	Exon	Hippocampus
e309554	ENSG00000109452.12	ENSG00000109452	INPP4B	-0.0038665511345871	-3.1147282713197	-0.044090078076375	0.964856484476716	0.999494611287201	Exon	Hippocampus
e114745	ENSG00000115137.11	ENSG00000115137	DNAJC27	-0.0035982713588317	-3.00513276717162	-0.0440834461778532	0.964861767226934	0.999494611287201	Exon	Hippocampus
e29144	ENSG00000187815.9	ENSG00000187815	ZFP69	-0.0020841560188359	-0.333624198806904	-0.0440807179977804	0.964863940405069	0.999494611287201	Exon	Hippocampus
e879094	ENSG00000176953.11	ENSG00000176953	NFATC2IP	-0.0020215041730481	-1.11976912927532	-0.0440713185935935	0.96487142766199	0.999494611287201	Exon	Hippocampus
e31940	ENSG00000117408.10	ENSG00000117408	IPO13	0.0020995383285365	-0.744446983963524	0.044068365616304	0.964873779907434	0.999494611287201	Exon	Hippocampus
e1069489	ENSG00000167766.18	ENSG00000167766	ZNF83	0.0027259123099795	-1.16581740886396	0.0440619189724217	0.964878915094864	0.999494611287201	Exon	Hippocampus
e268672	ENSG00000263776.1	ENSG00000263776	SNORA4	-0.0018699487936171	-0.904016138608763	-0.0440534802511519	0.96488563710874	0.999494611287201	Exon	Hippocampus
e29333	ENSG00000066136.20	ENSG00000066136	NFYC	-0.0027758417874294	-1.8429102995608	-0.0440458784927841	0.96489169242704	0.999494611287201	Exon	Hippocampus
e356630	ENSG00000156453.13	ENSG00000156453	PCDH1	0.0022741871978473	4.42773270900611	0.0440445642431848	0.964892739316566	0.999494611287201	Exon	Hippocampus
e404840	ENSG00000123545.5	ENSG00000123545	NDUFAF4	-0.0017437565694509	0.568501061423648	-0.0440445050755551	0.964892786447624	0.999494611287201	Exon	Hippocampus
e1167168	ENSG00000174460.3	ENSG00000174460	ZCCHC12	-0.0042786475895606	-0.600030465702376	-0.0440424481068006	0.964894424963787	0.999494611287201	Exon	Hippocampus
e144305	ENSG00000158411.10	ENSG00000158411	MITD1	0.0017875302777977	-0.801213630541257	0.0440417365227056	0.964894991789175	0.999494611287201	Exon	Hippocampus
e977553	ENSG00000184640.17	ENSG00000184640	SEPT9	-0.0028116786677047	-0.0979171587910009	-0.0440398590580746	0.964896487318215	0.999494611287201	Exon	Hippocampus
e239128	ENSG00000163507.13	ENSG00000163507	KIAA1524	0.0033299640186813	-3.04182886268439	0.044037581329848	0.964898301684763	0.999494611287201	Exon	Hippocampus
e548223	ENSG00000119321.8	ENSG00000119321	FKBP15	-0.0014998135903476	-0.257844437967731	-0.0440359831546027	0.964899574740924	0.999494611287201	Exon	Hippocampus
e657265	ENSG00000074201.8	ENSG00000074201	CLNS1A	0.0031200408034372	-3.06377938830286	0.0440262200335931	0.96490735173816	0.999494611287201	Exon	Hippocampus
e453185	ENSG00000004766.15	ENSG00000004766	VPS50	-0.0019139496014153	0.374655818716662	-0.0440236564626224	0.964909393799276	0.999494611287201	Exon	Hippocampus
e128150	ENSG00000115421.12	ENSG00000115421	PAPOLG	-0.0019330612074989	-1.14952911301305	-0.044020083899325	0.964912239592766	0.999494611287201	Exon	Hippocampus
e359279	ENSG00000155846.16	ENSG00000155846	PPARGC1B	-0.0033791214800832	-2.7869768507438	-0.0440192744356273	0.964912884386588	0.999494611287201	Exon	Hippocampus
e1043539	ENSG00000004777.18	ENSG00000004777	ARHGAP33	-0.0032823000778913	-1.73049491955822	-0.0440094273987749	0.964920728234363	0.999494611287201	Exon	Hippocampus
e1164470	ENSG00000147231.13	ENSG00000147231	CXorf57	0.0027235980512897	-1.9739098419043	0.0440093342284722	0.964920802450987	0.999494611287201	Exon	Hippocampus
e427042	ENSG00000182095.14	ENSG00000182095	TNRC18	0.0022500079498761	-0.928790336811871	0.0440081342200676	0.964921758341143	0.999494611287201	Exon	Hippocampus
e867945	ENSG00000103342.12	ENSG00000103342	GSPT1	0.0013008738461403	2.03736547301116	0.0440031469922869	0.964925731015477	0.999494611287201	Exon	Hippocampus
e222705	ENSG00000173531.15	ENSG00000173531	MST1	0.0034815534785349	-3.11725220038699	0.0439996534666131	0.964928513852553	0.999494611287201	Exon	Hippocampus
e1112103	ENSG00000160179.18	ENSG00000160179	ABCG1	-0.0023752838978279	-0.899308444988208	-0.0439991608289525	0.964928906272874	0.999494611287201	Exon	Hippocampus
e61552	ENSG00000143127.12	ENSG00000143127	ITGA10	-0.0041523677469984	-1.40344296982784	-0.0439966932157379	0.964930871899361	0.999494611287201	Exon	Hippocampus
e485046	ENSG00000078579.8	ENSG00000078579	FGF20	0.0049950199831561	-3.14821152975508	0.0439943481165124	0.964932739935086	0.999494611287201	Exon	Hippocampus
e796717	ENSG00000070778.12	ENSG00000070778	PTPN21	0.0028572082200618	-2.27206240218853	0.0439921675489744	0.964934476909976	0.999494611287201	Exon	Hippocampus
e233523	ENSG00000151276.23	ENSG00000151276	MAGI1	0.003899603026332	-3.19230100933296	0.0439844105396975	0.964940655912942	0.999494611287201	Exon	Hippocampus
e128630	ENSG00000115464.14	ENSG00000115464	USP34	0.0012393193148017	2.31408853688695	0.0439806088458496	0.964943684230005	0.999494611287201	Exon	Hippocampus
e751740	ENSG00000133121.20	ENSG00000133121	STARD13	0.0035632788002085	-1.10665307566182	0.0439777534089363	0.964945958787069	0.999494611287201	Exon	Hippocampus
e481471	ENSG00000104714.13	ENSG00000104714	ERICH1	-0.0026776676080078	-1.82234517034243	-0.0439777487083679	0.964945962531404	0.999494611287201	Exon	Hippocampus
e279526	ENSG00000163995.19	ENSG00000163995	ABLIM2	-0.0028018620305551	0.0051734808323574	-0.0439745308414168	0.96494852578992	0.999494611287201	Exon	Hippocampus
e594862	ENSG00000187122.16	ENSG00000187122	SLIT1	-0.0036046151055368	-0.201941930894309	-0.0439640321543355	0.964956888738922	0.999494611287201	Exon	Hippocampus
e592183	ENSG00000107854.5	ENSG00000107854	TNKS2	0.001543432288846	0.707496158859056	0.0439623212138685	0.964958251624739	0.999494611287201	Exon	Hippocampus
e128837	ENSG00000115464.14	ENSG00000115464	USP34	0.0011313986233971	1.79200283097414	0.0439621843379617	0.964958360656142	0.999494611287201	Exon	Hippocampus
e748565	ENSG00000032742.17	ENSG00000032742	IFT88	-0.0019997122270683	-0.427791512951179	-0.0439608918065091	0.964959390249484	0.999494611287201	Exon	Hippocampus
e398889	ENSG00000082293.12	ENSG00000082293	COL19A1	-0.0042969699331374	0.831528216543628	-0.0439593742567208	0.964960599086028	0.999494611287201	Exon	Hippocampus
e399347	ENSG00000218350.1	ENSG00000218350	LYPLA1P3	0.0045198478946275	-2.63155933642684	0.0439533284876283	0.964965414972722	0.999494611287201	Exon	Hippocampus
e577696	ENSG00000107551.20	ENSG00000107551	RASSF4	-0.0024752990194705	-0.656886049523527	-0.0439526686336593	0.964965940593593	0.999494611287201	Exon	Hippocampus
e520988	ENSG00000180900.17	ENSG00000180900	SCRIB	-0.0022243841380249	-1.56744568631658	-0.0439437506304366	0.964973044422372	0.999494611287201	Exon	Hippocampus
e1160508	ENSG00000230590.7	ENSG00000230590	FTX	0.0015801150060135	0.822996307306179	0.0439378770868069	0.964977723122393	0.999494611287201	Exon	Hippocampus
e708589	ENSG00000170653.18	ENSG00000170653	ATF7	-0.0017905288547751	-0.406717266480603	-0.0439340349823201	0.964980783635658	0.999494611287201	Exon	Hippocampus
e857086	ENSG00000007516.13	ENSG00000007516	BAIAP3	-0.0034826881660979	-0.276627188235213	-0.0439335209174453	0.964981193125437	0.999494611287201	Exon	Hippocampus
e489720	ENSG00000042980.12	ENSG00000042980	ADAM28	0.0043704738796704	-2.34079170994693	0.0439278683448793	0.964985695808118	0.999494611287201	Exon	Hippocampus
e537755	ENSG00000083067.22	ENSG00000083067	TRPM3	-0.0128556548352089	-1.80317938182598	-0.0439275529845542	0.964985947015448	0.999494611287201	Exon	Hippocampus
e907954	ENSG00000260630.6	ENSG00000260630	SNAI3-AS1	-0.0021929839626083	0.936260260204807	-0.043925640103438	0.964987470763816	0.999494611287201	Exon	Hippocampus
e935727	ENSG00000198720.12	ENSG00000198720	ANKRD13B	0.0021352018194367	-0.880733544704312	0.043923026041838	0.964989553053438	0.999494611287201	Exon	Hippocampus
e175419	ENSG00000128641.18	ENSG00000128641	MYO1B	-0.0026722232080741	-1.73717268501109	-0.0439210538679524	0.964991124033108	0.999494611287201	Exon	Hippocampus
e699358	ENSG00000079337.15	ENSG00000079337	RAPGEF3	-0.0022658705168918	-0.268502201607175	-0.0439203010606971	0.964991723698772	0.999494611287201	Exon	Hippocampus
e270989	ENSG00000189058.8	ENSG00000189058	APOD	-0.0029097142207716	3.5444820809366	-0.0439155110157892	0.964995539317969	0.999494611287201	Exon	Hippocampus
e1141749	ENSG00000100239.15	ENSG00000100239	PPP6R2	0.001697775506111	-0.361401680917157	0.0439108424387984	0.964999258179908	0.999494611287201	Exon	Hippocampus
e917768	ENSG00000091622.15	ENSG00000091622	PITPNM3	-0.0038353528736009	-2.08062547736114	-0.0439087336214647	0.96500093800691	0.999494611287201	Exon	Hippocampus
e1005624	ENSG00000122490.18	ENSG00000122490	PQLC1	0.0024601192300477	-0.263286460794865	0.0439039658626294	0.965004735875562	0.999494611287201	Exon	Hippocampus
e959777	ENSG00000173714.7	ENSG00000173714	WFIKKN2	0.0117296257365136	-1.39959337255521	0.0438995242404057	0.965008273953264	0.999494611287201	Exon	Hippocampus
e268862	ENSG00000073849.14	ENSG00000073849	ST6GAL1	0.0023810143165786	-0.436010079389378	0.0438991345123426	0.965008584400269	0.999494611287201	Exon	Hippocampus
e545780	ENSG00000066697.14	ENSG00000066697	MSANTD3	-0.001418338108896	1.11195154267974	-0.0438979894476585	0.965009496528358	0.999494611287201	Exon	Hippocampus
e271286	ENSG00000242086.8	ENSG00000242086	LINC00969	0.0034759349406169	-0.883975715404776	0.0438969056369972	0.965010359863164	0.999494611287201	Exon	Hippocampus
e347147	ENSG00000168916.15	ENSG00000168916	ZNF608	-0.0028530531678312	-1.81259872540093	-0.0438959359518705	0.965011132288633	0.999494611287201	Exon	Hippocampus
e1133293	ENSG00000273899.4	ENSG00000273899	NOL12	-0.0021293733588184	-1.28223716485485	-0.0438889519732528	0.965016695541852	0.999494611287201	Exon	Hippocampus
e1005519	ENSG00000267287.1	ENSG00000267287		0.0073350670928814	-1.08542122999503	0.0438889319809914	0.965016711467163	0.999494611287201	Exon	Hippocampus
e129931	ENSG00000225889.7	ENSG00000225889		-0.0038461521968524	-2.58850502022743	-0.0438808501923888	0.96502314920901	0.999494611287201	Exon	Hippocampus
e845988	ENSG00000260579.1	ENSG00000260579		0.0032954627848653	-2.93236611467672	0.0438678613143209	0.965033495815034	0.999494611287201	Exon	Hippocampus
e88563	ENSG00000000971.15	ENSG00000000971	CFH	-0.0052140968044623	-1.37235046048889	-0.0438672113251645	0.965034013579825	0.999494611287201	Exon	Hippocampus
e764427	ENSG00000126216.13	ENSG00000126216	TUBGCP3	-0.0014740929892802	-0.842028617864494	-0.0438634406943922	0.965037017168461	0.999494611287201	Exon	Hippocampus
e154529	ENSG00000082258.12	ENSG00000082258	CCNT2	-0.0016056533691414	-0.732252857122273	-0.0438566644311011	0.96504241496882	0.999494611287201	Exon	Hippocampus
e286725	ENSG00000151806.13	ENSG00000151806	GUF1	0.0020616136074639	-0.552597238854908	0.0438561202897079	0.965042848418194	0.999494611287201	Exon	Hippocampus
e114623	ENSG00000138031.14	ENSG00000138031	ADCY3	-0.0022037937686858	-0.806019586840943	-0.0438530851286553	0.965045266151484	0.999494611287201	Exon	Hippocampus
e760337	ENSG00000139746.15	ENSG00000139746	RBM26	0.001533089967363	0.940073397781836	0.0438484835544984	0.965048931650845	0.999494611287201	Exon	Hippocampus
e260612	ENSG00000008952.16	ENSG00000008952	SEC62	0.0016499921400101	1.95115710625943	0.0438451260690923	0.965051606140561	0.999494611287201	Exon	Hippocampus
e470747	ENSG00000128585.17	ENSG00000128585	MKLN1	0.0014216583463852	0.459326495290397	0.0438397044998914	0.965055924829139	0.999494611287201	Exon	Hippocampus
e149927	ENSG00000115091.11	ENSG00000115091	ACTR3	-0.0016547315923804	1.90833148396179	-0.0438372425973187	0.96505788592047	0.999494611287201	Exon	Hippocampus
e753307	ENSG00000133107.14	ENSG00000133107	TRPC4	-0.0040484900875688	-0.898266135856159	-0.043828053296611	0.965065205894369	0.999494611287201	Exon	Hippocampus
e47927	ENSG00000122417.15	ENSG00000122417	ODF2L	0.0025195281292221	-2.14582674375546	0.0438253837132472	0.965067332420234	0.999494611287201	Exon	Hippocampus
e523329	ENSG00000160972.9	ENSG00000160972	PPP1R16A	0.0023031576052118	-1.04407613783176	0.0438235911784712	0.96506876031044	0.999494611287201	Exon	Hippocampus
e870599	ENSG00000103489.11	ENSG00000103489	XYLT1	-0.0034416999153533	-2.13721048649199	-0.04382340918394	0.965068905282924	0.999494611287201	Exon	Hippocampus
e955065	ENSG00000108465.14	ENSG00000108465	CDK5RAP3	-0.0016406135235882	-0.0624381046907623	-0.0438197411192265	0.965071827175665	0.999494611287201	Exon	Hippocampus
e57550	ENSG00000116793.15	ENSG00000116793	PHTF1	-0.0019354829546259	0.134256835602479	-0.0438137212927548	0.965076622426671	0.999494611287201	Exon	Hippocampus
e1015719	ENSG00000125648.14	ENSG00000125648	SLC25A23	-0.0048233276981802	-2.46035257248132	-0.0438107234276887	0.965079010455361	0.999494611287201	Exon	Hippocampus
e899859	ENSG00000090861.15	ENSG00000090861	AARS	0.0014323904901266	2.14265646765901	0.0438101470147562	0.965079469612361	0.999494611287201	Exon	Hippocampus
e666773	ENSG00000149294.16	ENSG00000149294	NCAM1	0.0014563923149522	2.90534497710151	0.0438072516664214	0.965081775978994	0.999494611287201	Exon	Hippocampus
e116856	ENSG00000084774.13	ENSG00000084774	CAD	-0.0028217099744653	-2.93182017729021	-0.0437975098255528	0.965089536103294	0.999494611287201	Exon	Hippocampus
e670003	ENSG00000118058.20	ENSG00000118058	KMT2A	0.0013332320121987	0.389203801531116	0.0437966688263628	0.965090206023882	0.999494611287201	Exon	Hippocampus
e71049	ENSG00000163463.11	ENSG00000163463	KRTCAP2	-0.0018386086924227	0.391357669217196	-0.0437962685665785	0.965090524861618	0.999494611287201	Exon	Hippocampus
e482635	ENSG00000183117.18	ENSG00000183117	CSMD1	-0.0027426723046809	-0.348313365954076	-0.0437957342508972	0.965090950485206	0.999494611287201	Exon	Hippocampus
e987578	ENSG00000154655.15	ENSG00000154655	L3MBTL4	-0.0026193279557652	-1.33833626635319	-0.0437955568890833	0.965091091767551	0.999494611287201	Exon	Hippocampus
e762975	ENSG00000201155.1	ENSG00000201155	RNU1-24P	-0.0037350944565515	-3.04540848365716	-0.0437933071872203	0.965092883828459	0.999494611287201	Exon	Hippocampus
e1162593	ENSG00000188917.14	ENSG00000188917	TRMT2B	0.0019602996185962	-1.61919421506218	0.0437917410166577	0.965094131404114	0.999494611287201	Exon	Hippocampus
e48703	ENSG00000197147.12	ENSG00000197147	LRRC8B	-0.0024901026347199	-0.859743835677013	-0.0437907982626437	0.965094882380443	0.999494611287201	Exon	Hippocampus
e418371	ENSG00000155906.16	ENSG00000155906	RMND1	-0.0022678705942941	-1.6367429813948	-0.043790682240507	0.965094974801032	0.999494611287201	Exon	Hippocampus
e616432	ENSG00000170743.16	ENSG00000170743	SYT9	-0.0018932510512786	-0.466606799836913	-0.0437877741968427	0.965097291282449	0.999494611287201	Exon	Hippocampus
e399087	ENSG00000082269.16	ENSG00000082269	FAM135A	0.0018175698825362	-0.0658173122692439	0.0437871037042245	0.965097825381654	0.999494611287201	Exon	Hippocampus
e968943	ENSG00000274712.1	ENSG00000274712		0.0014376405427905	1.86996521635806	0.043787042294863	0.965097874298959	0.999494611287201	Exon	Hippocampus
e23152	ENSG00000121775.17	ENSG00000121775	TMEM39B	0.0024538233644214	-1.86186543261955	0.0437850087921438	0.965099494141185	0.999494611287201	Exon	Hippocampus
e620515	ENSG00000129084.17	ENSG00000129084	PSMA1	0.0015507464282627	0.381300771127789	0.0437741583170681	0.965108137386411	0.999494611287201	Exon	Hippocampus
e789238	ENSG00000185650.9	ENSG00000185650	ZFP36L1	0.0029465036577267	2.67211001362096	0.0437715332466735	0.965110228459263	0.999494611287201	Exon	Hippocampus
e999490	ENSG00000176624.10	ENSG00000176624	MEX3C	0.0028124573989312	-2.29946141632005	0.0437709541088088	0.965110689787674	0.999494611287201	Exon	Hippocampus
e721158	ENSG00000139292.12	ENSG00000139292	LGR5	-0.0044083716655514	-2.55151393115686	-0.0437701538150827	0.965111327283969	0.999494611287201	Exon	Hippocampus
e610463	ENSG00000177595.17	ENSG00000177595	PIDD1	0.0031242191615429	-2.21753920307252	0.0437633037647779	0.965116783883573	0.999494611287201	Exon	Hippocampus
e199767	ENSG00000134115.12	ENSG00000134115	CNTN6	-0.0050996249732221	-3.07552351916754	-0.0437629613847677	0.965117056616012	0.999494611287201	Exon	Hippocampus
e406703	ENSG00000118690.12	ENSG00000118690	ARMC2	-0.0018971562780932	0.211097305266977	-0.0437610012558364	0.965118618011987	0.999494611287201	Exon	Hippocampus
e323870	ENSG00000113361.12	ENSG00000113361	CDH6	-0.0031753235628945	-1.07248215300552	-0.0437609082904917	0.965118692066158	0.999494611287201	Exon	Hippocampus
e968574	ENSG00000154217.14	ENSG00000154217	PITPNC1	0.0018325063885492	2.13904056077222	0.0437591717970567	0.96512007531909	0.999494611287201	Exon	Hippocampus
e1102629	ENSG00000196132.11	ENSG00000196132	MYT1	0.0031917788675051	-2.7019849444559	0.0437574888415167	0.965121415924999	0.999494611287201	Exon	Hippocampus
e562044	ENSG00000107147.12	ENSG00000107147	KCNT1	-0.0034663201631633	-2.18670602685159	-0.0437537009950912	0.965124433241732	0.999494611287201	Exon	Hippocampus
e825516	ENSG00000138592.13	ENSG00000138592	USP8	-0.0015796133731271	0.180403510619622	-0.0437519313327313	0.965125842916756	0.999494611287201	Exon	Hippocampus
e786273	ENSG00000054654.15	ENSG00000054654	SYNE2	-0.0055081687805536	-1.52162068488105	-0.0437380630747531	0.965136890076962	0.999494611287201	Exon	Hippocampus
e202271	ENSG00000114026.21	ENSG00000114026	OGG1	0.0019815404477453	-0.184963017552969	0.0437324719630362	0.965141343839888	0.999494611287201	Exon	Hippocampus
e193350	ENSG00000168918.13	ENSG00000168918	INPP5D	0.0034325456167297	-2.34469677166439	0.043731917746909	0.96514178531695	0.999494611287201	Exon	Hippocampus
e1033664	ENSG00000130477.15	ENSG00000130477	UNC13A	-0.0031042099131683	2.5456388310895	-0.0437317693458235	0.965141903530176	0.999494611287201	Exon	Hippocampus
e289804	ENSG00000128050.8	ENSG00000128050	PAICS	0.0014912936409675	0.545544580458548	0.0437236636315527	0.965148360375163	0.999494611287201	Exon	Hippocampus
e347368	ENSG00000155324.9	ENSG00000155324	GRAMD3	-0.0029442272380968	-0.763348462830464	-0.0437233581012735	0.965148603754333	0.999494611287201	Exon	Hippocampus
e281406	ENSG00000004468.12	ENSG00000004468	CD38	0.0036630913768905	-1.84138126579873	0.0437216194683013	0.965149988713855	0.999494611287201	Exon	Hippocampus
e691129	ENSG00000139155.8	ENSG00000139155	SLCO1C1	0.0035428612486529	0.165802961054908	0.04371517049985	0.965155125831355	0.999494611287201	Exon	Hippocampus
e382430	ENSG00000204463.12	ENSG00000204463	BAG6	0.0017022502613546	-0.0314329914646033	0.0437135607853802	0.965156408097488	0.999494611287201	Exon	Hippocampus
e719849	ENSG00000111605.16	ENSG00000111605	CPSF6	0.001484621357879	0.817033029160933	0.0437061119676645	0.965162341676863	0.999494611287201	Exon	Hippocampus
e791639	ENSG00000133961.19	ENSG00000133961	NUMB	-0.0011249326599312	2.69288412200638	-0.0436939646027297	0.965172018029238	0.999494611287201	Exon	Hippocampus
e920746	ENSG00000233223.2	ENSG00000233223		-0.0021720563846469	-1.65412282719619	-0.0436911492176216	0.965174260710466	0.999494611287201	Exon	Hippocampus
e273863	ENSG00000114473.13	ENSG00000114473	IQCG	0.0033586120023815	-0.590243353000953	0.0436878217568525	0.965176911301601	0.999494611287201	Exon	Hippocampus
e342773	ENSG00000153922.10	ENSG00000153922	CHD1	-0.0023082364892508	-0.859037879288403	-0.0436824345764528	0.965181202626525	0.999494611287201	Exon	Hippocampus
e1130826	ENSG00000100220.11	ENSG00000100220	RTCB	-0.0015885577883773	-0.0921537799792318	-0.0436805426891454	0.965182709668029	0.999494611287201	Exon	Hippocampus
e854625	ENSG00000103326.11	ENSG00000103326	CAPN15	-0.0034439322619995	-2.64211253556429	-0.0436773942189433	0.965185217679882	0.999494611287201	Exon	Hippocampus
e541476	ENSG00000187764.11	ENSG00000187764	SEMA4D	-0.0028743967070145	-0.245167496785407	-0.0436772823266851	0.965185306811146	0.999494611287201	Exon	Hippocampus
e335457	ENSG00000157107.13	ENSG00000157107	FCHO2	-0.002128346776782	-0.805142523113208	-0.0436708575069988	0.965190424702169	0.999494611287201	Exon	Hippocampus
e142974	ENSG00000115073.7	ENSG00000115073	ACTR1B	0.0021814407853364	-1.3090461234815	0.0436705492078766	0.965190670287511	0.999494611287201	Exon	Hippocampus
e337409	ENSG00000164253.13	ENSG00000164253	WDR41	0.0029396319476309	-2.21909843147799	0.043668834674933	0.965192036052602	0.999494611287201	Exon	Hippocampus
e256384	ENSG00000152601.17	ENSG00000152601	MBNL1	0.0008843206153994	3.47631177706984	0.0436659869858001	0.965194304469089	0.999494611287201	Exon	Hippocampus
e879755	ENSG00000103485.17	ENSG00000103485	QPRT	-0.0036757254937114	-3.10097689264553	-0.0436608055558849	0.965198431901038	0.999494611287201	Exon	Hippocampus
e626416	ENSG00000135372.8	ENSG00000135372	NAT10	-0.003170628565018	-2.40302404184086	-0.0436559054529846	0.965202335233914	0.999494611287201	Exon	Hippocampus
e393454	ENSG00000124574.14	ENSG00000124574	ABCC10	0.002491660260097	-2.27733619439217	0.0436468164848853	0.96520957534286	0.999494611287201	Exon	Hippocampus
e357449	ENSG00000133706.17	ENSG00000133706	LARS	0.0013436504192342	1.19122356422494	0.0436461728600684	0.965210088042953	0.999494611287201	Exon	Hippocampus
e1091430	ENSG00000101445.9	ENSG00000101445	PPP1R16B	-0.0022514988101539	0.47886141728972	-0.0436444742388427	0.965211441134508	0.999494611287201	Exon	Hippocampus
e928909	ENSG00000131899.10	ENSG00000131899	LLGL1	-0.0021624116985533	1.92264355411779	-0.0436409177578606	0.965214274164536	0.999494611287201	Exon	Hippocampus
e1032389	ENSG00000099331.13	ENSG00000099331	MYO9B	0.0022682263861513	1.18278255498184	0.0436344341769817	0.965219438871852	0.999494611287201	Exon	Hippocampus
e1038122	ENSG00000196268.11	ENSG00000196268	ZNF493	-0.0017429584561615	-0.787213416327386	-0.0436336146569497	0.965220091687304	0.999494611287201	Exon	Hippocampus
e755894	ENSG00000136161.12	ENSG00000136161	RCBTB2	-0.0037528763006985	-3.17572763348692	-0.0436295993784439	0.965223290188899	0.999494611287201	Exon	Hippocampus
e720774	ENSG00000127329.15	ENSG00000127329	PTPRB	0.002456432873201	-1.20451455814219	0.0436288156023966	0.965223914531444	0.999494611287201	Exon	Hippocampus
e404791	ENSG00000014123.9	ENSG00000014123	UFL1	0.0017996050002258	0.0174610733158408	0.0436268398739646	0.965225488362892	0.999494611287201	Exon	Hippocampus
e718264	ENSG00000111490.12	ENSG00000111490	TBC1D30	-0.002327932653628	-0.543167883629822	-0.0436259499410651	0.96522619726825	0.999494611287201	Exon	Hippocampus
e152775	ENSG00000136731.12	ENSG00000136731	UGGT1	-0.0014695121283995	-0.571026591064223	-0.0436197987608994	0.965231097194135	0.999494611287201	Exon	Hippocampus
e969126	ENSG00000108932.11	ENSG00000108932	SLC16A6	-0.0069876460162524	-1.84231316058116	-0.0436166789567596	0.965233582377751	0.999494611287201	Exon	Hippocampus
e1085345	ENSG00000101294.16	ENSG00000101294	HM13	-0.0025022075402066	-2.07915998814914	-0.0436158487886291	0.965234243675807	0.999494611287201	Exon	Hippocampus
e236052	ENSG00000184500.14	ENSG00000184500	PROS1	0.0070687774780038	-1.450041694128	0.0435915880687785	0.965253569370319	0.999494611287201	Exon	Hippocampus
e429968	ENSG00000106524.8	ENSG00000106524	ANKMY2	-0.0016875478343569	0.19773646748995	-0.0435772198333669	0.965265014882423	0.999494611287201	Exon	Hippocampus
e414661	ENSG00000135541.20	ENSG00000135541	AHI1	0.0024037408322589	-1.18210782867746	0.0435738954280378	0.965267663052852	0.999494611287201	Exon	Hippocampus
e60679	ENSG00000266338.6	ENSG00000266338	NBPF15	-0.0026924395544033	-2.1550069443358	-0.0435708421090134	0.965270095280417	0.999494611287201	Exon	Hippocampus
e86401	ENSG00000135824.12	ENSG00000135824	RGS8	0.0045855889009415	-2.29872270839878	0.0435707683656224	0.965270154023286	0.999494611287201	Exon	Hippocampus
e379878	ENSG00000231074.8	ENSG00000231074	HCG18	-0.0012997749336352	0.871905088957991	-0.0435668171069495	0.96527330153643	0.999494611287201	Exon	Hippocampus
e285103	ENSG00000121897.13	ENSG00000121897	LIAS	0.0019444218870932	-1.09735370668762	0.0435595234497714	0.965279111555306	0.999494611287201	Exon	Hippocampus
e265797	ENSG00000114867.20	ENSG00000114867	EIF4G1	0.0011165967771362	2.2868463064624	0.0435588269988108	0.965279666337885	0.999494611287201	Exon	Hippocampus
e468517	ENSG00000106348.16	ENSG00000106348	IMPDH1	-0.0022051011293933	0.148732424510809	-0.043553859248556	0.965283623575064	0.999494611287201	Exon	Hippocampus
e468580	ENSG00000106348.16	ENSG00000106348	IMPDH1	-0.0022051011293933	0.148732424510809	-0.043553859248556	0.965283623575064	0.999494611287201	Exon	Hippocampus
e248156	ENSG00000004399.12	ENSG00000004399	PLXND1	-0.0027147634610986	-0.62208346267184	-0.0435532409048948	0.965284116138639	0.999494611287201	Exon	Hippocampus
e129434	ENSG00000143951.15	ENSG00000143951	WDPCP	-0.0018999672209293	-0.974585317772859	-0.0435481644163525	0.965288159996143	0.999494611287201	Exon	Hippocampus
e922577	ENSG00000179029.14	ENSG00000179029	TMEM107	0.0029818564216645	-1.76155874123332	0.0435455744236171	0.965290223147321	0.999494611287201	Exon	Hippocampus
e946332	ENSG00000204815.9	ENSG00000204815	TTC25	0.0040251603433527	-2.92214879914227	0.0435455532352965	0.965290240025635	0.999494611287201	Exon	Hippocampus
e753791	ENSG00000168852.12	ENSG00000168852	TPTE2P5	0.0025082443738909	-0.870206833804269	0.043541439510529	0.965293516960443	0.999494611287201	Exon	Hippocampus
e1138732	ENSG00000138944.7	ENSG00000138944	KIAA1644	0.0038653393232553	4.21956005098297	0.0435387797380745	0.965295635697772	0.999494611287201	Exon	Hippocampus
e1111925	ENSG00000173276.13	ENSG00000173276	ZBTB21	0.0015258249195937	3.33985964166182	0.0435380874767278	0.965296187143465	0.999494611287201	Exon	Hippocampus
e97080	ENSG00000203705.10	ENSG00000203705	TATDN3	0.0012945314986868	1.23569759406768	0.0435340913263265	0.96529937042123	0.999494611287201	Exon	Hippocampus
e1085307	ENSG00000101294.16	ENSG00000101294	HM13	0.0017015644183958	0.152288782333487	0.0435335732838301	0.96529978308671	0.999494611287201	Exon	Hippocampus
e277471	ENSG00000087274.16	ENSG00000087274	ADD1	-0.0015569845839389	2.43000683596064	-0.0435320622752316	0.965300986735291	0.999494611287201	Exon	Hippocampus
e729072	ENSG00000120805.13	ENSG00000120805	ARL1	0.0015025747885415	0.876751839196898	0.0435291942146802	0.965303271392934	0.999494611287201	Exon	Hippocampus
e838492	ENSG00000067221.13	ENSG00000067221	STOML1	0.0020799017393544	-0.207257853409208	0.0435278971496533	0.965304304617214	0.999494611287201	Exon	Hippocampus
e943650	ENSG00000141741.11	ENSG00000141741	MIEN1	0.0026777760579108	-1.35254763600739	0.0435261798512971	0.965305672593712	0.999494611287201	Exon	Hippocampus
e925656	ENSG00000109099.13	ENSG00000109099	PMP22	0.0030903212649358	-0.855054327292383	0.0435248957432043	0.965306695496809	0.999494611287201	Exon	Hippocampus
e506367	ENSG00000155099.7	ENSG00000155099	TMEM55A	0.0021135687656383	-0.708817074364393	0.0435231031285959	0.965308123469398	0.999494611287201	Exon	Hippocampus
e841101	ENSG00000140400.15	ENSG00000140400	MAN2C1	0.0019078044568375	-1.06842400426662	0.0435212828353558	0.965309573490526	0.999494611287201	Exon	Hippocampus
e572588	ENSG00000150867.13	ENSG00000150867	PIP4K2A	0.0029283913306183	3.28314799684225	0.0435181119682283	0.965312099360934	0.999494611287201	Exon	Hippocampus
e659813	ENSG00000151376.16	ENSG00000151376	ME3	0.0026494000890427	-1.30407692575499	0.0435157579842502	0.96531397451336	0.999494611287201	Exon	Hippocampus
e272227	ENSG00000185485.14	ENSG00000185485	SDHAP1	-0.003978752586191	-2.36411443010108	-0.0435079847153014	0.965320166597709	0.999494611287201	Exon	Hippocampus
e272272	ENSG00000185485.14	ENSG00000185485	SDHAP1	-0.003978752586191	-2.36411443010108	-0.0435079847153014	0.965320166597709	0.999494611287201	Exon	Hippocampus
e272277	ENSG00000185485.14	ENSG00000185485	SDHAP1	-0.003978752586191	-2.36411443010108	-0.0435079847153014	0.965320166597709	0.999494611287201	Exon	Hippocampus
e1070115	ENSG00000269001.2	ENSG00000269001		-0.0034656798504012	-2.82169678583871	-0.0435054189463479	0.965322210456152	0.999494611287201	Exon	Hippocampus
e13265	ENSG00000272084.1	ENSG00000272084		0.0012407591703221	1.55860811978652	0.0435052502030356	0.965322344874905	0.999494611287201	Exon	Hippocampus
e995902	ENSG00000134779.14	ENSG00000134779	TPGS2	0.002687431447303	-0.360471685673408	0.0435046279990918	0.965322840514576	0.999494611287201	Exon	Hippocampus
e1161147	ENSG00000165240.18	ENSG00000165240	ATP7A	-0.0023090055851911	-1.92867202412555	-0.0435036488207388	0.965323620515505	0.999494611287201	Exon	Hippocampus
e1064020	ENSG00000142534.6	ENSG00000142534	RPS11	0.0018943593826666	3.48316369554872	0.0435035558053106	0.965323694610405	0.999494611287201	Exon	Hippocampus
e1001234	ENSG00000177511.5	ENSG00000177511	ST8SIA3	-0.0033683017747075	2.73082258956368	-0.0435027362135628	0.965324347486717	0.999494611287201	Exon	Hippocampus
e1177499	ENSG00000130826.16	ENSG00000130826	DKC1	0.0018671359546324	-1.62210752651359	0.0435020567942627	0.965324888703467	0.999494611287201	Exon	Hippocampus
e77260	ENSG00000122218.14	ENSG00000122218	COPA	0.0013018740798508	1.63557052613629	0.0435002957245252	0.965326291549235	0.999494611287201	Exon	Hippocampus
e1047716	ENSG00000130402.11	ENSG00000130402	ACTN4	-0.0019069808588246	0.80286858516587	-0.0434991665859171	0.965327191006755	0.999494611287201	Exon	Hippocampus
e925630	ENSG00000109099.13	ENSG00000109099	PMP22	0.0027787785514984	1.59455479433822	0.04349880221943	0.965327481256494	0.999494611287201	Exon	Hippocampus
e356989	ENSG00000113578.17	ENSG00000113578	FGF1	0.0023527421451928	2.19782820383755	0.0434969027813349	0.965328994324956	0.999494611287201	Exon	Hippocampus
e1012020	ENSG00000011132.11	ENSG00000011132	APBA3	0.0035763977837614	-2.88333082733324	0.0434953756788346	0.965330210795664	0.999494611287201	Exon	Hippocampus
e627832	ENSG00000166199.12	ENSG00000166199	ALKBH3	0.0017065217651976	-0.710476182066597	0.043494640699404	0.965330796271094	0.999494611287201	Exon	Hippocampus
e113837	ENSG00000119778.14	ENSG00000119778	ATAD2B	0.0017458948801098	-0.672614751138124	0.0434857513576024	0.965337877411172	0.999497264287413	Exon	Hippocampus
e46107	ENSG00000162613.16	ENSG00000162613	FUBP1	-0.0021708069153735	-0.882164264193808	-0.0434801848763797	0.965342311602879	0.999497264287413	Exon	Hippocampus
e698993	ENSG00000134294.13	ENSG00000134294	SLC38A2	0.0021045494705371	0.789475538441758	0.0434740477661687	0.965347200351993	0.999497264287413	Exon	Hippocampus
e987888	ENSG00000101680.13	ENSG00000101680	LAMA1	0.0039034954314929	-3.23152291816472	0.0434728832506129	0.965348127991404	0.999497264287413	Exon	Hippocampus
e380425	ENSG00000204560.9	ENSG00000204560	DHX16	0.0015936368004975	-0.464630639304834	0.0434685288681854	0.965351596641705	0.999497264287413	Exon	Hippocampus
e842170	ENSG00000140386.12	ENSG00000140386	SCAPER	-0.0014190763784105	0.599977689184426	-0.0434683450437305	0.965351743074139	0.999497264287413	Exon	Hippocampus
e1161588	ENSG00000072133.10	ENSG00000072133	RPS6KA6	-0.0025543601845483	-0.523605162385355	-0.0434654741671194	0.965354029981372	0.999497264287413	Exon	Hippocampus
e1123722	ENSG00000099991.17	ENSG00000099991	CABIN1	-0.0017131395825238	1.20879820590951	-0.0434594932349912	0.965358794323919	0.999499139630843	Exon	Hippocampus
e520557	ENSG00000104529.17	ENSG00000104529	EEF1D	-0.0023716287110879	-0.4938916884604	-0.0434502418950328	0.965366163838614	0.999503712259775	Exon	Hippocampus
e934532	ENSG00000076604.14	ENSG00000076604	TRAF4	-0.002152590491838	0.807021787558654	-0.0434356128378258	0.965377817189223	0.999508502407033	Exon	Hippocampus
e676154	ENSG00000279358.1	ENSG00000279358		0.0019892149751652	1.40495023337941	0.043426572621577	0.965385018532573	0.999508502407033	Exon	Hippocampus
e734470	ENSG00000111231.8	ENSG00000111231	GPN3	-0.0022158167031873	-0.897503665257817	-0.0434263290498658	0.965385212559334	0.999508502407033	Exon	Hippocampus
e149814	ENSG00000115084.12	ENSG00000115084	SLC35F5	-0.0031559267839974	0.549940729113457	-0.043416633359784	0.965392936049635	0.999508502407033	Exon	Hippocampus
e1120693	ENSG00000241973.10	ENSG00000241973	PI4KA	0.0018660824889841	1.59682216230389	0.0434158332419809	0.965393573415666	0.999508502407033	Exon	Hippocampus
e70388	ENSG00000160685.13	ENSG00000160685	ZBTB7B	-0.0028539763155667	-1.47005528109215	-0.0434142875695904	0.965394804683266	0.999508502407033	Exon	Hippocampus
e976070	ENSG00000267128.1	ENSG00000267128		-0.0035732002889993	-2.84790424441988	-0.043407488352046	0.965400220874845	0.999508502407033	Exon	Hippocampus
e733272	ENSG00000110906.12	ENSG00000110906	KCTD10	-0.0017726676726296	0.13643340767451	-0.043407136483013	0.965400501170391	0.999508502407033	Exon	Hippocampus
e594274	ENSG00000138185.17	ENSG00000138185	ENTPD1	-0.0038631435100889	-2.67242526658823	-0.0434060788462978	0.965401343673826	0.999508502407033	Exon	Hippocampus
e328458	ENSG00000172239.13	ENSG00000172239	PAIP1	-0.0013393496217756	1.67855245640742	-0.0434036110118927	0.965403309527595	0.999508502407033	Exon	Hippocampus
e751775	ENSG00000230300.1	ENSG00000230300	STARD13-IT1	-0.002999647447977	-2.19320687743471	-0.04340232557792	0.96540433349234	0.999508502407033	Exon	Hippocampus
e1104909	ENSG00000154654.14	ENSG00000154654	NCAM2	0.0021376028649186	1.87496645522323	0.0433967365424777	0.965408785666648	0.999508502407033	Exon	Hippocampus
e407472	ENSG00000155085.15	ENSG00000155085	AK9	-0.0020186468672801	-0.627674712972436	-0.0433819028503495	0.965420602054824	0.999508502407033	Exon	Hippocampus
e493545	ENSG00000156675.15	ENSG00000156675	RAB11FIP1	-0.0053986348618268	-1.31421126894911	-0.0433695702751506	0.965430426081143	0.999508502407033	Exon	Hippocampus
e852334	ENSG00000183060.15	ENSG00000183060	LYSMD4	-0.00226728187321	-1.00182758628645	-0.043367320763143	0.965432218024174	0.999508502407033	Exon	Hippocampus
e979769	ENSG00000171298.12	ENSG00000171298	GAA	-0.003920268356964	-3.20385241563622	-0.0433616702682334	0.965436719163388	0.999508502407033	Exon	Hippocampus
e186116	ENSG00000115556.13	ENSG00000115556	PLCD4	-0.0028509819224315	-1.78377116496365	-0.0433593136196233	0.965438596451217	0.999508502407033	Exon	Hippocampus
e310850	ENSG00000151623.14	ENSG00000151623	NR3C2	0.0025938173790928	0.182852643838375	0.043357541557	0.965440008062553	0.999508502407033	Exon	Hippocampus
e419714	ENSG00000112038.17	ENSG00000112038	OPRM1	-0.0052543160748638	-2.9358835040234	-0.0433518577227028	0.965444535761586	0.999508502407033	Exon	Hippocampus
e946722	ENSG00000267261.5	ENSG00000267261		-0.0026077342737253	-1.02788223944493	-0.0433500609791681	0.965445967034009	0.999508502407033	Exon	Hippocampus
e285038	ENSG00000163682.15	ENSG00000163682	RPL9	-0.0019545363115483	3.7566049819131	-0.0433472929138731	0.96544817205428	0.999508502407033	Exon	Hippocampus
e874836	ENSG00000243716.10	ENSG00000243716	NPIPB5	0.0018161327271912	-0.0444754867671963	0.0433472756352967	0.965448185818267	0.999508502407033	Exon	Hippocampus
e683821	ENSG00000126746.17	ENSG00000126746	ZNF384	0.0025681739210579	-2.16319158030754	0.0433404149343847	0.965453651002844	0.999508502407033	Exon	Hippocampus
e449017	ENSG00000187391.19	ENSG00000187391	MAGI2	0.0027212170593983	-1.31027909396721	0.0433333194654825	0.965459303203614	0.999508502407033	Exon	Hippocampus
e933054	ENSG00000087095.12	ENSG00000087095	NLK	0.0018544551519155	1.11617318107816	0.0433282252255313	0.96546336124051	0.999508502407033	Exon	Hippocampus
e211035	ENSG00000163539.16	ENSG00000163539	CLASP2	0.0029123694399993	-2.36317410946265	0.0433282052083073	0.965463377186096	0.999508502407033	Exon	Hippocampus
e646240	ENSG00000174851.14	ENSG00000174851	YIF1A	-0.0037323025579112	-2.55060966459288	-0.0433253081812669	0.965465684938534	0.999508502407033	Exon	Hippocampus
e998764	ENSG00000172361.5	ENSG00000172361	CFAP53	-0.0042123547735046	-2.90336754015811	-0.0433165291925733	0.965472678224209	0.999508502407033	Exon	Hippocampus
e362421	ENSG00000055163.19	ENSG00000055163	CYFIP2	-0.0022764068157675	2.05158552964868	-0.0433134341143114	0.965475143744192	0.999508502407033	Exon	Hippocampus
e525781	ENSG00000106686.16	ENSG00000106686	SPATA6L	0.0024612709559102	-1.7083654491216	0.0433111454446597	0.965476966884334	0.999508502407033	Exon	Hippocampus
e725915	ENSG00000173588.14	ENSG00000173588	CEP83	0.0021843907459402	-1.09847849714458	0.0433107416307905	0.965477288559993	0.999508502407033	Exon	Hippocampus
e1147860	ENSG00000101868.10	ENSG00000101868	POLA1	-0.0028334491691645	-2.31535547052809	-0.0433076516368538	0.965479750030452	0.999508502407033	Exon	Hippocampus
e187455	ENSG00000198925.10	ENSG00000198925	ATG9A	-0.0015117617517039	1.91709200964286	-0.0433062721476743	0.965480848923286	0.999508502407033	Exon	Hippocampus
e69410	ENSG00000143549.19	ENSG00000143549	TPM3	0.0013900312883122	1.32225977111895	0.0433001418320696	0.965485732296847	0.999508502407033	Exon	Hippocampus
e1155908	ENSG00000086758.15	ENSG00000086758	HUWE1	-0.0010500674062678	2.04427931000595	-0.0432993420412303	0.965486369405649	0.999508502407033	Exon	Hippocampus
e1006738	ENSG00000129951.18	ENSG00000129951	PLPPR3	0.0036304063114446	-0.724942743052531	0.04329859944319	0.965486960955014	0.999508502407033	Exon	Hippocampus
e847315	ENSG00000259762.1	ENSG00000259762		-0.0039413845653404	-2.94387107448823	-0.0432955330970828	0.965489403589042	0.999508502407033	Exon	Hippocampus
e105716	ENSG00000198626.15	ENSG00000198626	RYR2	-0.002809591355418	0.931434054464823	-0.0432941675352928	0.965490491387973	0.999508502407033	Exon	Hippocampus
e15330	ENSG00000076864.19	ENSG00000076864	RAP1GAP	0.0032640559074162	-0.613720143652217	0.0432936632266585	0.965490893117444	0.999508502407033	Exon	Hippocampus
e101552	ENSG00000081692.12	ENSG00000081692	JMJD4	0.0021867492667606	-2.03060706641068	0.0432870382653717	0.965496170525808	0.999508502407033	Exon	Hippocampus
e59436	ENSG00000196505.10	ENSG00000196505	GDAP2	-0.0014505483961733	0.421024764382362	-0.043284241580435	0.965498398350373	0.999508502407033	Exon	Hippocampus
e255607	ENSG00000082996.19	ENSG00000082996	RNF13	-0.0021589479758466	1.5843991862855	-0.0432700317426529	0.965509717836862	0.999508502407033	Exon	Hippocampus
e659577	ENSG00000073921.17	ENSG00000073921	PICALM	0.0020981567651487	0.969987497893863	0.0432684142783734	0.965511006301348	0.999508502407033	Exon	Hippocampus
e294453	ENSG00000138758.11	ENSG00000138758	SEPT11	-0.0017547735648633	2.38393354752878	-0.0432658831471918	0.965513022588801	0.999508502407033	Exon	Hippocampus
e105814	ENSG00000198626.15	ENSG00000198626	RYR2	-0.002555373671163	1.41398153541187	-0.0432608490700113	0.965517032712178	0.999508502407033	Exon	Hippocampus
e414672	ENSG00000135541.20	ENSG00000135541	AHI1	-0.0016213919912681	0.419137705519793	-0.0432510921178314	0.96552480505916	0.999508502407033	Exon	Hippocampus
e305327	ENSG00000145349.16	ENSG00000145349	CAMK2D	0.0027936020079779	1.44668671745276	0.0432499973379825	0.965525677156378	0.999508502407033	Exon	Hippocampus
e209994	ENSG00000170293.8	ENSG00000170293	CMTM8	0.0034601596689054	-2.64925033102017	0.0432432419135513	0.965531058501188	0.999508502407033	Exon	Hippocampus
e259824	ENSG00000174776.10	ENSG00000174776	WDR49	0.0035340508967512	-1.12044726490284	0.0432398873966363	0.965533730696893	0.999508502407033	Exon	Hippocampus
e153425	ENSG00000072135.12	ENSG00000072135	PTPN18	-0.0014212160315318	1.74760242113968	-0.0432363259566941	0.965536567727137	0.999508502407033	Exon	Hippocampus
e160108	ENSG00000115145.9	ENSG00000115145	STAM2	-0.0016161468573014	0.176047277205507	-0.0432343215842243	0.965538164403228	0.999508502407033	Exon	Hippocampus
e90527	ENSG00000224818.1	ENSG00000224818		0.0026400464469963	-1.81510600626021	0.0432285345102397	0.965542774366877	0.999508502407033	Exon	Hippocampus
e486445	ENSG00000104763.18	ENSG00000104763	ASAH1	-0.0020215371060926	0.687184282251644	-0.0432279307173428	0.965543255346332	0.999508502407033	Exon	Hippocampus
e422344	ENSG00000112531.16	ENSG00000112531	QKI	0.0023244254577489	4.2623386975472	0.0432263772880231	0.965544492803127	0.999508502407033	Exon	Hippocampus
e923731	ENSG00000166596.14	ENSG00000166596	CFAP52	-0.006061750188266	-2.95607591364318	-0.0432197540167354	0.965549768880645	0.999508502407033	Exon	Hippocampus
e386815	ENSG00000204231.10	ENSG00000204231	RXRB	0.001557800527451	-0.257188349699012	0.043219579764097	0.965549907689781	0.999508502407033	Exon	Hippocampus
e51126	ENSG00000117569.18	ENSG00000117569	PTBP2	0.0018278346144592	-0.363178930032935	0.0432191707073322	0.965550233543192	0.999508502407033	Exon	Hippocampus
e653371	ENSG00000186635.14	ENSG00000186635	ARAP1	-0.002881400864775	-1.59560610269647	-0.0432167472487706	0.965552164063249	0.999508502407033	Exon	Hippocampus
e1037377	ENSG00000105726.16	ENSG00000105726	ATP13A1	0.0021272877770619	-1.68203983495169	0.0432166390379866	0.96555225026365	0.999508502407033	Exon	Hippocampus
e121283	ENSG00000115828.15	ENSG00000115828	QPCT	0.0034824596120164	-1.49518458020461	0.0432155655148067	0.965553105429169	0.999508502407033	Exon	Hippocampus
e765107	ENSG00000126226.21	ENSG00000126226	PCID2	0.0013622964631548	0.52366939083761	0.0432148349937468	0.965553687360194	0.999508502407033	Exon	Hippocampus
e629966	ENSG00000175216.14	ENSG00000175216	CKAP5	-0.0013462012530916	1.21969374755301	-0.0432136158723504	0.965554658508918	0.999508502407033	Exon	Hippocampus
e953961	ENSG00000004897.11	ENSG00000004897	CDC27	0.0013998211075477	0.410653906460948	0.0432087533134332	0.965558532010376	0.999508502407033	Exon	Hippocampus
e437255	ENSG00000122641.10	ENSG00000122641	INHBA	-0.0049526119535665	-2.15121855636714	-0.0432014909544229	0.965564317187704	0.999508502407033	Exon	Hippocampus
e433318	ENSG00000106052.13	ENSG00000106052	TAX1BP1	-0.0017005055597542	0.278279149085944	-0.0432012806993631	0.965564484676395	0.999508502407033	Exon	Hippocampus
e993358	ENSG00000141384.12	ENSG00000141384	TAF4B	-0.0027045850354191	-1.90783913546685	-0.0431955294633922	0.965569066098159	0.999508502407033	Exon	Hippocampus
e925938	ENSG00000221926.11	ENSG00000221926	TRIM16	0.0035287393060481	-2.60479469210045	0.0431938206523194	0.965570427333473	0.999508502407033	Exon	Hippocampus
e969935	ENSG00000154263.17	ENSG00000154263	ABCA10	-0.0028091790773727	-1.99452839792468	-0.0431819412620026	0.965579890433654	0.999508502407033	Exon	Hippocampus
e705736	ENSG00000139567.12	ENSG00000139567	ACVRL1	-0.0036315188352705	-2.14324208223021	-0.0431774729993711	0.965583449844596	0.999508502407033	Exon	Hippocampus
e388526	ENSG00000064999.13	ENSG00000064999	ANKS1A	0.0014841936893978	2.62649414926043	0.0431699494276429	0.965589443111485	0.999508502407033	Exon	Hippocampus
e123564	ENSG00000115970.18	ENSG00000115970	THADA	-0.0018520012100047	-0.614107800782466	-0.0431641542647493	0.965594059531606	0.999508502407033	Exon	Hippocampus
e646745	ENSG00000256349.1	ENSG00000256349		-0.0017511000327528	-0.653672013098483	-0.0431474881640481	0.965607335734779	0.999508502407033	Exon	Hippocampus
e791903	ENSG00000170468.7	ENSG00000170468	C14orf169	-0.0008959444512515	1.45466738070538	-0.0431461563542607	0.965608396653858	0.999508502407033	Exon	Hippocampus
e649480	ENSG00000110717.11	ENSG00000110717	NDUFS8	-0.0014401873211378	1.95228470165765	-0.0431289695857275	0.965622087631446	0.999508502407033	Exon	Hippocampus
e25138	ENSG00000271741.1	ENSG00000271741		0.0015339471344082	-0.12075918029133	0.0431188241585966	0.965630169482161	0.999508502407033	Exon	Hippocampus
e917992	ENSG00000274114.2	ENSG00000274114		-0.0058257020087588	-3.29581141935769	-0.043113036463183	0.965634779963891	0.999508502407033	Exon	Hippocampus
e857434	ENSG00000059145.18	ENSG00000059145	UNKL	-0.0032297422847675	-2.51047059029889	-0.0431002697650136	0.965644949927592	0.999508502407033	Exon	Hippocampus
e67133	ENSG00000159377.10	ENSG00000159377	PSMB4	0.000995233409768	1.67807348102279	0.0430943326439568	0.96564967944569	0.999508502407033	Exon	Hippocampus
e65280	ENSG00000143369.14	ENSG00000143369	ECM1	-0.0033838320148324	-2.41561171824177	-0.0430937443205402	0.965650148104929	0.999508502407033	Exon	Hippocampus
e438293	ENSG00000106624.9	ENSG00000106624	AEBP1	-0.0043515583923433	-0.770467882737622	-0.0430931900979637	0.965650589599404	0.999508502407033	Exon	Hippocampus
e739769	ENSG00000248008.2	ENSG00000248008	NRAV	0.0029281080521106	-2.60866404088467	0.0430927333569404	0.965650953439945	0.999508502407033	Exon	Hippocampus
e1080701	ENSG00000182621.17	ENSG00000182621	PLCB1	0.0024020789064732	0.789488442017885	0.0430921723886456	0.965651400308088	0.999508502407033	Exon	Hippocampus
e1076384	ENSG00000121413.12	ENSG00000121413	ZSCAN18	0.0011208672648959	3.70271250680634	0.0430878067858989	0.965654877953823	0.999508502407033	Exon	Hippocampus
e642683	ENSG00000110025.12	ENSG00000110025	SNX15	-0.0030825763005788	-2.81565976290057	-0.0430822464162154	0.965659307353652	0.999508502407033	Exon	Hippocampus
e768812	ENSG00000092201.9	ENSG00000092201	SUPT16H	0.0013778397523636	0.710403739631442	0.0430789737022106	0.965661914403622	0.999508502407033	Exon	Hippocampus
e382216	ENSG00000204469.12	ENSG00000204469	PRRC2A	-0.0019300883206703	0.558462175326537	-0.0430742506359878	0.965665676807476	0.999508502407033	Exon	Hippocampus
e738479	ENSG00000176871.8	ENSG00000176871	WSB2	0.002021247910508	2.04710701650969	0.0430690015537222	0.965669858237646	0.999508502407033	Exon	Hippocampus
e621597	ENSG00000006611.15	ENSG00000006611	USH1C	0.004610996512712	-2.77305752871177	0.0430637920963311	0.965674008103493	0.999508502407033	Exon	Hippocampus
e901228	ENSG00000157429.15	ENSG00000157429	ZNF19	0.0034519178317036	-2.33909075477159	0.0430631498748948	0.965674519698644	0.999508502407033	Exon	Hippocampus
e544830	ENSG00000136925.14	ENSG00000136925	TSTD2	-0.0017222259937657	-1.09048468207796	-0.0430511681927673	0.965684064338239	0.999508502407033	Exon	Hippocampus
e420503	ENSG00000049618.22	ENSG00000049618	ARID1B	0.001096822420647	3.37706977095027	0.0430371392773188	0.965695239815572	0.999508502407033	Exon	Hippocampus
e1088250	ENSG00000126001.15	ENSG00000126001	CEP250	-0.0018321126796417	-0.930866262156215	-0.0430341091764052	0.965697653604198	0.999508502407033	Exon	Hippocampus
e372393	ENSG00000112679.14	ENSG00000112679	DUSP22	0.0022793507264288	-1.73278802649808	0.0430311785565036	0.965699988146214	0.999508502407033	Exon	Hippocampus
e121254	ENSG00000115825.9	ENSG00000115825	PRKD3	-0.0021186015962011	0.0152918947563985	-0.0430273770811789	0.965703016415132	0.999508502407033	Exon	Hippocampus
e625918	ENSG00000110427.14	ENSG00000110427	KIAA1549L	0.0029895213760959	-0.389450732429151	0.0430177204514807	0.965710708923317	0.999508502407033	Exon	Hippocampus
e343242	ENSG00000145730.20	ENSG00000145730	PAM	0.001824892808358	2.22563930646236	0.0430116198149009	0.965715568715423	0.999508502407033	Exon	Hippocampus
e142332	ENSG00000168758.10	ENSG00000168758	SEMA4C	0.0022839724354777	-1.00443333589085	0.043009421126158	0.965717320200201	0.999508502407033	Exon	Hippocampus
e952236	ENSG00000161714.11	ENSG00000161714	PLCD3	0.002653282002307	-1.12866992748977	0.0430065195201795	0.965719631632085	0.999508502407033	Exon	Hippocampus
e760369	ENSG00000139746.15	ENSG00000139746	RBM26	-0.0020325411569248	-0.424681131902595	-0.0430030735267458	0.965722376725748	0.999508502407033	Exon	Hippocampus
e240890	ENSG00000163611.11	ENSG00000163611	SPICE1	0.0019082076041747	-1.06486790242814	0.043000723270529	0.965724248950515	0.999508502407033	Exon	Hippocampus
e176648	ENSG00000115520.8	ENSG00000115520	COQ10B	-0.0018213589911463	0.0485513886118886	-0.0429975393866222	0.965726785247185	0.999508502407033	Exon	Hippocampus
e963942	ENSG00000062725.9	ENSG00000062725	APPBP2	-0.0015353730636433	1.00554848329915	-0.0429894794462845	0.965733205834554	0.999508502407033	Exon	Hippocampus
e173965	ENSG00000144366.15	ENSG00000144366	GULP1	0.0062516047841196	-2.75203911596013	0.0429860407410983	0.965735945124379	0.999508502407033	Exon	Hippocampus
e554358	ENSG00000106991.13	ENSG00000106991	ENG	0.0041160652900273	-2.69092887150584	0.0429803489011731	0.965740479273547	0.999508502407033	Exon	Hippocampus
e226594	ENSG00000162244.10	ENSG00000162244	RPL29	-0.0022885432564782	1.25912559670802	-0.0429776465481294	0.965742631982369	0.999508502407033	Exon	Hippocampus
e931372	ENSG00000180638.17	ENSG00000180638	SLC47A2	-0.0095139202450728	-3.69718461701823	-0.0429729773545045	0.965746351487461	0.999508502407033	Exon	Hippocampus
e258482	ENSG00000240207.6	ENSG00000240207		-0.0039492362014243	-2.90849293502662	-0.0429703668996309	0.965748430990368	0.999508502407033	Exon	Hippocampus
e1091936	ENSG00000124177.14	ENSG00000124177	CHD6	0.0023489544853659	-1.92880035175525	0.0429682233518661	0.965750138552644	0.999508502407033	Exon	Hippocampus
e720107	ENSG00000166226.12	ENSG00000166226	CCT2	-0.0014019028194533	1.34644330985073	-0.0429654896226198	0.965752316257055	0.999508502407033	Exon	Hippocampus
e61355	ENSG00000186141.8	ENSG00000186141	POLR3C	-0.0017333584322694	-1.15669481268618	-0.0429602341712232	0.965756502780529	0.999508502407033	Exon	Hippocampus
e114199	ENSG00000198399.14	ENSG00000198399	ITSN2	-0.0016271546092221	0.370208843696501	-0.0429553224164	0.965760415514149	0.999508502407033	Exon	Hippocampus
e95543	ENSG00000117335.19	ENSG00000117335	CD46	0.0017259948236316	2.22750818970273	0.0429552813917935	0.965760448194602	0.999508502407033	Exon	Hippocampus
e847324	ENSG00000183655.12	ENSG00000183655	KLHL25	0.0026998552073696	-1.43090291628949	0.0429523540891262	0.965762780102022	0.999508502407033	Exon	Hippocampus
e882422	ENSG00000196118.11	ENSG00000196118	CCDC189	-0.0031549686524555	-1.79222910482142	-0.0429514588289633	0.965763493271867	0.999508502407033	Exon	Hippocampus
e311492	ENSG00000109686.17	ENSG00000109686	SH3D19	-0.0037958655011027	-0.22272449927222	-0.042948452735127	0.965765887945217	0.999508502407033	Exon	Hippocampus
e258451	ENSG00000118855.18	ENSG00000118855	MFSD1	-0.0022061452796105	-0.531795304630131	-0.042948275672343	0.96576602899456	0.999508502407033	Exon	Hippocampus
e1182739	ENSG00000210117.1	ENSG00000210117	MT-TW	-0.0042473293149669	4.75090734608038	-0.0429426243935097	0.965770530839873	0.999508502407033	Exon	Hippocampus
e1030991	ENSG00000167460.14	ENSG00000167460	TPM4	0.0020889671119159	0.903236852558644	0.0429416647037198	0.965771295335082	0.999508502407033	Exon	Hippocampus
e1033586	ENSG00000130477.15	ENSG00000130477	UNC13A	-0.0028988091802493	0.693537926141426	-0.0429360845354993	0.965775740534479	0.999508502407033	Exon	Hippocampus
e491523	ENSG00000186918.13	ENSG00000186918	ZNF395	-0.003317607308874	-2.41778650179372	-0.0429333957452585	0.965777882443183	0.999508502407033	Exon	Hippocampus
e422413	ENSG00000112531.16	ENSG00000112531	QKI	-0.0035132429483066	-1.21924376746032	-0.0429320276785545	0.965778972254576	0.999508502407033	Exon	Hippocampus
e832004	ENSG00000028528.14	ENSG00000028528	SNX1	-0.0017027440506835	0.255087864403446	-0.0429315153401466	0.96577938038691	0.999508502407033	Exon	Hippocampus
e523249	ENSG00000187954.12	ENSG00000187954	CYHR1	-0.0016744124640284	0.980566319320659	-0.0429211631983817	0.965787626976858	0.999508502407033	Exon	Hippocampus
e43531	ENSG00000116704.7	ENSG00000116704	SLC35D1	0.0027692146693049	-1.70674728003936	0.0429199574386187	0.965788587493922	0.999508502407033	Exon	Hippocampus
e544813	ENSG00000136842.13	ENSG00000136842	TMOD1	-0.0017503943114832	2.34394742757507	-0.0429189724122933	0.965789372173149	0.999508502407033	Exon	Hippocampus
e148315	ENSG00000153107.11	ENSG00000153107	ANAPC1	0.0032758725478336	-2.69582554929868	0.0429071673531303	0.965798776172828	0.999508502407033	Exon	Hippocampus
e1045469	ENSG00000181666.17	ENSG00000181666	HKR1	-0.001474872708058	-0.863308147415289	-0.0428916578956705	0.965811131131549	0.999508502407033	Exon	Hippocampus
e724474	ENSG00000133640.18	ENSG00000133640	LRRIQ1	0.0061868169943608	-3.44643650751564	0.0428883596927106	0.965813758507652	0.999508502407033	Exon	Hippocampus
e1002113	ENSG00000074657.13	ENSG00000074657	ZNF532	0.0012282169293931	1.97687715126211	0.0428883129610637	0.965813795734476	0.999508502407033	Exon	Hippocampus
e148311	ENSG00000153107.11	ENSG00000153107	ANAPC1	-0.0061456870627685	-3.38621613406463	-0.0428817688522744	0.965819008827464	0.999508502407033	Exon	Hippocampus
e966426	ENSG00000087191.12	ENSG00000087191	PSMC5	0.0022702294683796	-1.60077747376128	0.0428814311103728	0.965819277875589	0.999508502407033	Exon	Hippocampus
e939514	ENSG00000006125.16	ENSG00000006125	AP2B1	0.0013821772300981	3.73194031866115	0.0428798909414517	0.965820504787546	0.999508502407033	Exon	Hippocampus
e822499	ENSG00000104133.14	ENSG00000104133	SPG11	0.0021113303208656	-1.46387106236002	0.0428497316410101	0.965844529964916	0.999508502407033	Exon	Hippocampus
e803954	ENSG00000080823.21	ENSG00000080823	MOK	0.0022614428776971	-1.36859164107854	0.042834668049116	0.965856529773049	0.999508502407033	Exon	Hippocampus
e1137258	ENSG00000100167.19	ENSG00000100167	SEPT3	-0.0023603965111966	3.52672307826236	-0.0428341016017065	0.965856981010879	0.999508502407033	Exon	Hippocampus
e179882	ENSG00000163596.16	ENSG00000163596	ICA1L	0.0028431109147329	-2.32209485192646	0.042830193875048	0.965860093946406	0.999508502407033	Exon	Hippocampus
e844734	ENSG00000117899.10	ENSG00000117899	MESDC2	-0.0013800107727631	1.66171442770293	-0.0428293505785443	0.965860765725204	0.999508502407033	Exon	Hippocampus
e24301	ENSG00000004455.16	ENSG00000004455	AK2	-0.0012755802696092	2.48890058039651	-0.0428292539028807	0.965860842738048	0.999508502407033	Exon	Hippocampus
e253106	ENSG00000177311.11	ENSG00000177311	ZBTB38	-0.002370390040671	-1.55911815847375	-0.042825167170027	0.965864098272455	0.999508502407033	Exon	Hippocampus
e597989	ENSG00000120049.18	ENSG00000120049	KCNIP2	0.0035226698532801	3.4346372611801	0.0428158420062451	0.965871526798217	0.999508502407033	Exon	Hippocampus
e307290	ENSG00000145375.7	ENSG00000145375	SPATA5	0.0024677528534683	-2.3117552530699	0.0428135708885704	0.965873335995434	0.999508502407033	Exon	Hippocampus
e393125	ENSG00000112659.13	ENSG00000112659	CUL9	-0.0025291437612334	-2.15629171535421	-0.0428018037902434	0.965882709797676	0.999508502407033	Exon	Hippocampus
e846464	ENSG00000176700.19	ENSG00000176700	SCAND2P	-0.0031058191836642	-3.02087595914157	-0.0427992878105067	0.965884714055911	0.999508502407033	Exon	Hippocampus
e958082	ENSG00000006282.20	ENSG00000006282	SPATA20	-0.0022126537846353	-0.311891481327695	-0.0427957877951559	0.965887502208531	0.999508502407033	Exon	Hippocampus
e301537	ENSG00000109332.19	ENSG00000109332	UBE2D3	-0.0023941494766929	-0.552047557924233	-0.0427888689415458	0.965893013848396	0.999508502407033	Exon	Hippocampus
e375581	ENSG00000008083.13	ENSG00000008083	JARID2	0.0020693530742154	-1.16995228665835	0.0427860890358578	0.965895228354304	0.999508502407033	Exon	Hippocampus
e300977	ENSG00000138814.16	ENSG00000138814	PPP3CA	-0.0030171423603577	3.6167902129141	-0.0427832877143255	0.965897459920596	0.999508502407033	Exon	Hippocampus
e331607	ENSG00000178722.12	ENSG00000178722	C5orf64	-0.0043642391668794	-3.16022863189801	-0.0427832095839315	0.965897522160208	0.999508502407033	Exon	Hippocampus
e1120965	ENSG00000183773.15	ENSG00000183773	AIFM3	-0.0032878462945918	-0.656844776351258	-0.0427799822545818	0.965900093089771	0.999508502407033	Exon	Hippocampus
e667365	ENSG00000048028.11	ENSG00000048028	USP28	0.0016413527713436	-0.350682243504586	0.0427798618314697	0.965900189020284	0.999508502407033	Exon	Hippocampus
e952264	ENSG00000181513.14	ENSG00000181513	ACBD4	0.0029459308411607	-2.80570878862003	0.0427797021886033	0.965900316193731	0.999508502407033	Exon	Hippocampus
e717273	ENSG00000198673.10	ENSG00000198673	FAM19A2	-0.0045516660604745	-2.03764797034318	-0.0427788150442931	0.965901022903681	0.999508502407033	Exon	Hippocampus
e492892	ENSG00000253974.5	ENSG00000253974	NRG1-IT1	0.0037574954171655	-2.25803590274871	0.0427758663571477	0.965903371863926	0.999508502407033	Exon	Hippocampus
e698347	ENSG00000184613.10	ENSG00000184613	NELL2	0.0027777319233917	2.97917298886177	0.0427699793991784	0.965908061487535	0.999508502407033	Exon	Hippocampus
e10752	ENSG00000175147.11	ENSG00000175147	TMEM51-AS1	0.0025828049569115	-1.6710049503256	0.0427690662825385	0.965908788887662	0.999508502407033	Exon	Hippocampus
e1073628	ENSG00000129990.14	ENSG00000129990	SYT5	-0.0031804756293336	2.57510936163687	-0.0427667446787514	0.965910638306382	0.999508502407033	Exon	Hippocampus
e176595	ENSG00000115524.15	ENSG00000115524	SF3B1	-0.0012683151597266	2.26026931022991	-0.0427656776142741	0.965911488343402	0.999508502407033	Exon	Hippocampus
e57421	ENSG00000198799.11	ENSG00000198799	LRIG2	-0.0024972896751835	-1.85979479791594	-0.0427628567506047	0.965913735479162	0.999508502407033	Exon	Hippocampus
e471083	ENSG00000131558.14	ENSG00000131558	EXOC4	0.001004695006832	0.677604718845201	0.0427560405582727	0.965919165345507	0.999508502407033	Exon	Hippocampus
e995977	ENSG00000134779.14	ENSG00000134779	TPGS2	-0.0025987499161123	-0.242132761539919	-0.042753263445459	0.965921377629693	0.999508502407033	Exon	Hippocampus
e364375	ENSG00000113645.14	ENSG00000113645	WWC1	-0.001874191252505	-0.71604047832558	-0.042752106327688	0.965922299404837	0.999508502407033	Exon	Hippocampus
e748820	ENSG00000180776.15	ENSG00000180776	ZDHHC20	0.0024982972354798	-0.922546905290219	0.0427506731653442	0.965923441080759	0.999508502407033	Exon	Hippocampus
e365813	ENSG00000072803.17	ENSG00000072803	FBXW11	0.001025891605892	2.24284436116339	0.0427498800575545	0.965924072880858	0.999508502407033	Exon	Hippocampus
e1029828	ENSG00000105135.15	ENSG00000105135	ILVBL	-0.0017265567355542	-0.668438349428857	-0.0427446734884277	0.965928220502851	0.999508502407033	Exon	Hippocampus
e595830	ENSG00000203942.4	ENSG00000203942	C10orf62	-0.0043420338312246	-3.0595016772683	-0.0427432896993042	0.965929322847768	0.999508502407033	Exon	Hippocampus
e487214	ENSG00000061337.15	ENSG00000061337	LZTS1	-0.0033237955962295	0.218089812118399	-0.0427431980135006	0.965929395885908	0.999508502407033	Exon	Hippocampus
e546748	ENSG00000070061.14	ENSG00000070061	IKBKAP	-0.0019569973042867	-0.808660811277523	-0.0427424339816976	0.965930004523888	0.999508502407033	Exon	Hippocampus
e54892	ENSG00000168765.15	ENSG00000168765	GSTM4	0.0028115560617534	-1.35213947332191	0.0427405136737644	0.965931534267026	0.999508502407033	Exon	Hippocampus
e429958	ENSG00000106524.8	ENSG00000106524	ANKMY2	-0.0016551377311449	0.1977745587593	-0.0427382094730263	0.965933369824505	0.999508502407033	Exon	Hippocampus
e429993	ENSG00000106524.8	ENSG00000106524	ANKMY2	-0.0016551377311449	0.1977745587593	-0.0427382094730263	0.965933369824505	0.999508502407033	Exon	Hippocampus
e507478	ENSG00000164953.15	ENSG00000164953	TMEM67	-0.0031402607229536	-1.70479641597152	-0.0427346724759381	0.965936187444587	0.999508502407033	Exon	Hippocampus
e587184	ENSG00000242288.9	ENSG00000242288		-0.0021015004792455	-1.55194128038415	-0.0427324583775029	0.96593795122579	0.999508502407033	Exon	Hippocampus
e596420	ENSG00000198018.6	ENSG00000198018	ENTPD7	-0.003127354395498	-2.57420747881131	-0.0427245891654108	0.965944219949508	0.999508502407033	Exon	Hippocampus
e704840	ENSG00000110925.6	ENSG00000110925	CSRNP2	-0.0013676505325204	0.999358214568061	-0.0427179204728854	0.965949532324309	0.999508502407033	Exon	Hippocampus
e524339	ENSG00000107099.15	ENSG00000107099	DOCK8	-0.0043171019043405	-1.81201643135774	-0.042715615279949	0.965951368673964	0.999508502407033	Exon	Hippocampus
e198916	ENSG00000115694.14	ENSG00000115694	STK25	-0.0014262131199489	1.53892014274736	-0.0427148181287011	0.965952003696089	0.999508502407033	Exon	Hippocampus
e370232	ENSG00000169045.17	ENSG00000169045	HNRNPH1	-0.0018707449398721	-0.12611269513872	-0.0427137918742892	0.965952821225114	0.999508502407033	Exon	Hippocampus
e89144	ENSG00000151414.14	ENSG00000151414	NEK7	0.0037309727963746	-2.97454020129015	0.0427134681068969	0.965953079142883	0.999508502407033	Exon	Hippocampus
e976756	ENSG00000182534.13	ENSG00000182534	MXRA7	0.0025766378867721	2.95049944311031	0.0427078046693493	0.9659575907194	0.999508502407033	Exon	Hippocampus
e934837	ENSG00000109118.13	ENSG00000109118	PHF12	-0.0018375509607301	-1.04213824187555	-0.0427019920615763	0.96596222112822	0.999508502407033	Exon	Hippocampus
e575140	ENSG00000165322.17	ENSG00000165322	ARHGAP12	0.0016168739912845	0.46187913896478	0.042693384394407	0.965969078124571	0.999508502407033	Exon	Hippocampus
e351515	ENSG00000113648.16	ENSG00000113648	H2AFY	0.0010593656025654	1.6495320576121	0.0426913290485603	0.965970715444174	0.999508502407033	Exon	Hippocampus
e25174	ENSG00000163867.16	ENSG00000163867	ZMYM6	-0.0013083061451884	1.55400608053335	-0.0426905659349341	0.965971323352072	0.999508502407033	Exon	Hippocampus
e186520	ENSG00000135912.10	ENSG00000135912	TTLL4	-0.0019653334124089	0.979265917266106	-0.0426830138184954	0.965977339483737	0.999508502407033	Exon	Hippocampus
e807269	ENSG00000182979.17	ENSG00000182979	MTA1	0.0026709337075549	-1.93462127567085	0.0426805371187711	0.965979312461108	0.999508502407033	Exon	Hippocampus
e890045	ENSG00000005194.14	ENSG00000005194	CIAPIN1	-0.0016113553080112	0.0131897075737313	-0.0426795046884643	0.965980134911147	0.999508502407033	Exon	Hippocampus
e659842	ENSG00000151376.16	ENSG00000151376	ME3	0.0025789566738446	-1.29151540612091	0.0426776846259252	0.965981584801361	0.999508502407033	Exon	Hippocampus
e1046341	ENSG00000167642.12	ENSG00000167642	SPINT2	-0.0030636400204135	-1.60951730346856	-0.0426729100766252	0.965985388282357	0.999508502407033	Exon	Hippocampus
e121515	ENSG00000232973.11	ENSG00000232973	CYP1B1-AS1	-0.0041896103176788	-2.92893321209503	-0.0426725899878312	0.965985643270148	0.999508502407033	Exon	Hippocampus
e27348	ENSG00000127603.23	ENSG00000127603	MACF1	-0.001122789115771	2.11405891830643	-0.0426707457400093	0.965987112427171	0.999508502407033	Exon	Hippocampus
e539132	ENSG00000197969.11	ENSG00000197969	VPS13A	0.0024596196784825	-2.04332012362567	0.0426699699986034	0.965987730395095	0.999508502407033	Exon	Hippocampus
e223137	ENSG00000182179.11	ENSG00000182179	UBA7	0.0034217510873309	-2.49530654170165	0.042669952077939	0.965987744670981	0.999508502407033	Exon	Hippocampus
e995953	ENSG00000134779.14	ENSG00000134779	TPGS2	-0.0025934068517418	-0.241949638812779	-0.042668050648035	0.965989259380328	0.999508502407033	Exon	Hippocampus
e995973	ENSG00000134779.14	ENSG00000134779	TPGS2	-0.0025934068517418	-0.241949638812779	-0.042668050648035	0.965989259380328	0.999508502407033	Exon	Hippocampus
e264278	ENSG00000053524.11	ENSG00000053524	MCF2L2	-0.0021209574449764	0.154357483164744	-0.0426660075340337	0.965990886957622	0.999508502407033	Exon	Hippocampus
e525493	ENSG00000147852.15	ENSG00000147852	VLDLR	0.0020987864815218	-0.387221692231259	0.0426580461842184	0.965997229097585	0.999508502407033	Exon	Hippocampus
e903456	ENSG00000205084.10	ENSG00000205084	TMEM231	0.0023923214520668	-0.987281935720218	0.0426491830131044	0.966004289645514	0.999508502407033	Exon	Hippocampus
e376284	ENSG00000137364.4	ENSG00000137364	TPMT	0.0017422403865668	-0.469169352258055	0.0426491493999617	0.966004316422301	0.999508502407033	Exon	Hippocampus
e1028232	ENSG00000132024.17	ENSG00000132024	CC2D1A	-0.0018937605772524	-0.376865282946287	-0.0426457900774657	0.966006992514574	0.999508502407033	Exon	Hippocampus
e1078986	ENSG00000088899.14	ENSG00000088899		0.0034251954011102	-1.60754362940406	0.0426456120449326	0.966007134338266	0.999508502407033	Exon	Hippocampus
e851998	ENSG00000103852.12	ENSG00000103852	TTC23	-0.002146719809338	-0.474430801812264	-0.0426374411849833	0.966013643383096	0.999508502407033	Exon	Hippocampus
e298898	ENSG00000138640.14	ENSG00000138640	FAM13A	0.0020655322720126	-0.0254233581777492	0.0426362984230607	0.966014553726697	0.999508502407033	Exon	Hippocampus
e575047	ENSG00000148516.21	ENSG00000148516	ZEB1	-0.0026040622656754	-2.40393222904239	-0.0426337218855407	0.966016606240508	0.999508502407033	Exon	Hippocampus
e51112	ENSG00000117569.18	ENSG00000117569	PTBP2	0.0018033328685291	-0.362850959973163	0.0426309328057616	0.966018828069369	0.999508502407033	Exon	Hippocampus
e673688	ENSG00000166250.11	ENSG00000166250	CLMP	-0.0045149582172213	-1.17175721955094	-0.0426170931876186	0.966029852950828	0.999508502407033	Exon	Hippocampus
e555897	ENSG00000136811.16	ENSG00000136811	ODF2	-0.0029036232366519	-2.36305690350325	-0.0426154053671938	0.966031197498495	0.999508502407033	Exon	Hippocampus
e31105	ENSG00000198198.14	ENSG00000198198	SZT2	-0.001905257596039	-0.840984756783982	-0.0426153098276379	0.966031273607001	0.999508502407033	Exon	Hippocampus
e553124	ENSG00000136895.18	ENSG00000136895	GARNL3	-0.0018399222489916	0.686819590773505	-0.0426144651208597	0.966031946515433	0.999508502407033	Exon	Hippocampus
e810308	ENSG00000166206.14	ENSG00000166206	GABRB3	0.0027749387831598	0.528366783316276	0.0426059358124077	0.966038741115482	0.999508502407033	Exon	Hippocampus
e298285	ENSG00000118785.13	ENSG00000118785	SPP1	-0.0064696189521874	-1.1491313967527	-0.0426016904435923	0.966042123053325	0.999508502407033	Exon	Hippocampus
e905975	ENSG00000103175.10	ENSG00000103175	WFDC1	-0.0025485553144342	-0.882339347846164	-0.0426012328540932	0.966042487577461	0.999508502407033	Exon	Hippocampus
e888833	ENSG00000102900.12	ENSG00000102900	NUP93	-0.0025086532019766	-0.615448092973388	-0.0425914507706866	0.966050280165116	0.999508502407033	Exon	Hippocampus
e1019557	ENSG00000130803.14	ENSG00000130803	ZNF317	0.0012423730318861	-0.145844349986269	0.0425853406298717	0.966055147617382	0.999508502407033	Exon	Hippocampus
e160077	ENSG00000182389.19	ENSG00000182389	CACNB4	-0.0024814958498272	-0.0716254457926425	-0.0425851129864793	0.966055328962383	0.999508502407033	Exon	Hippocampus
e776770	ENSG00000100852.12	ENSG00000100852	ARHGAP5	0.0015150227873211	2.72311188930475	0.0425849207223192	0.966055482123626	0.999508502407033	Exon	Hippocampus
e547472	ENSG00000136813.14	ENSG00000136813	KIAA0368	-0.0011938523492807	1.74999946000887	-0.0425832414503847	0.966056819863251	0.999508502407033	Exon	Hippocampus
e667422	ENSG00000048028.11	ENSG00000048028	USP28	-0.0012462084792687	0.245479884910502	-0.0425820378050025	0.966057778709874	0.999508502407033	Exon	Hippocampus
e531655	ENSG00000213930.11	ENSG00000213930	GALT	-0.0025937602771527	-2.11287477894801	-0.0425750660561534	0.966063332537522	0.999508502407033	Exon	Hippocampus
e472253	ENSG00000157680.15	ENSG00000157680	DGKI	-0.0021941374296754	-0.782345657079246	-0.0425737154365913	0.966064408466929	0.999508502407033	Exon	Hippocampus
e446095	ENSG00000086730.16	ENSG00000086730	LAT2	-0.0043639903312637	-3.12146280134559	-0.0425642769223586	0.966071927369836	0.999508502407033	Exon	Hippocampus
e71601	ENSG00000160766.14	ENSG00000160766	GBAP1	0.002743825696036	-0.506356768810791	0.0425618574251022	0.966073854788613	0.999508502407033	Exon	Hippocampus
e182325	ENSG00000144406.18	ENSG00000144406	UNC80	0.0021438643246486	0.875757691551432	0.0425600957393938	0.966075258181986	0.999508502407033	Exon	Hippocampus
e519747	ENSG00000176956.12	ENSG00000176956	LY6H	0.0040411204978917	-0.237666670523631	0.0425565041193443	0.966078119337259	0.999508502407033	Exon	Hippocampus
e1047163	ENSG00000196218.12	ENSG00000196218	RYR1	-0.0031124184567333	-2.12993136748582	-0.0425549463452411	0.966079360290928	0.999508502407033	Exon	Hippocampus
e383745	ENSG00000204371.11	ENSG00000204371	EHMT2	-0.0017333604500212	-0.488886034025061	-0.0425537847905263	0.966080285608447	0.999508502407033	Exon	Hippocampus
e77488	ENSG00000066294.14	ENSG00000066294	CD84	-0.0043503020481369	-2.55344020875643	-0.0425489755705378	0.966084116728944	0.999508502407033	Exon	Hippocampus
e933397	ENSG00000258472.8	ENSG00000258472		0.0023102210408099	-1.40400520053421	0.0425387338354563	0.966092275501861	0.999508502407033	Exon	Hippocampus
e185166	ENSG00000163466.15	ENSG00000163466	ARPC2	-0.0024574772003423	-1.93387504088751	-0.0425367963941554	0.966093818907113	0.999508502407033	Exon	Hippocampus
e276423	ENSG00000243449.6	ENSG00000243449	C4orf48	-0.0046622054471236	-2.86967640952607	-0.0425327125371881	0.966097072191277	0.999508502407033	Exon	Hippocampus
e104268	ENSG00000059588.9	ENSG00000059588	TARBP1	0.0025921021703255	3.13449126311325	0.0425296293321952	0.966099528335944	0.999508502407033	Exon	Hippocampus
e1073888	ENSG00000160469.16	ENSG00000160469	BRSK1	0.0021283683362604	2.09499037014359	0.0425258572740372	0.966102533235685	0.999508502407033	Exon	Hippocampus
e473988	ENSG00000157764.12	ENSG00000157764	BRAF	-0.0028650434057227	-2.34564286642373	-0.0425255086730788	0.966102810938461	0.999508502407033	Exon	Hippocampus
e343117	ENSG00000145730.20	ENSG00000145730	PAM	-0.0017868703131858	1.94181562710148	-0.0425085415716716	0.966116327289423	0.999508502407033	Exon	Hippocampus
e1064574	ENSG00000126457.21	ENSG00000126457	PRMT1	0.0013700600120121	0.0491510283376971	0.0425081452421546	0.966116643013995	0.999508502407033	Exon	Hippocampus
e1054925	ENSG00000073050.11	ENSG00000073050	XRCC1	0.0021611548775434	-1.54288308179215	0.0425037748941535	0.966120124527063	0.999508502407033	Exon	Hippocampus
e950537	ENSG00000168591.15	ENSG00000168591	TMUB2	0.0010371972374563	0.0671482626952987	0.0424996877516178	0.966123380433162	0.999508502407033	Exon	Hippocampus
e204033	ENSG00000196639.6	ENSG00000196639	HRH1	0.0028697942297244	1.6651339011466	0.042490120162251	0.9661310021839	0.999508502407033	Exon	Hippocampus
e161999	ENSG00000153250.18	ENSG00000153250	RBMS1	-0.0029528263981624	-1.12601597653878	-0.0424897247252561	0.966131317197717	0.999508502407033	Exon	Hippocampus
e373984	ENSG00000124784.8	ENSG00000124784	RIOK1	-0.0022163855331453	-2.00514044394441	-0.0424874761782203	0.966133108439896	0.999508502407033	Exon	Hippocampus
e487807	ENSG00000158863.21	ENSG00000158863	FAM160B2	0.0024323339705519	-2.14054170843037	0.0424728858139432	0.966144731450164	0.999508502407033	Exon	Hippocampus
e505898	ENSG00000253553.5	ENSG00000253553		-0.0037034029733855	-3.10087494851415	-0.0424688349259461	0.966147958479358	0.999508502407033	Exon	Hippocampus
e983484	ENSG00000169733.11	ENSG00000169733	RFNG	-0.0023795854615726	-1.97066838890727	-0.0424634316062845	0.966152262887136	0.999508502407033	Exon	Hippocampus
e845217	ENSG00000259429.5	ENSG00000259429	UBE2Q2P2	0.0034886735871111	-1.37254782056552	0.0424575951242487	0.966156912363061	0.999508502407033	Exon	Hippocampus
e494592	ENSG00000147526.19	ENSG00000147526	TACC1	0.00567908032374	-0.681113717682097	0.0424566793695045	0.966157641874473	0.999508502407033	Exon	Hippocampus
e144282	ENSG00000158411.10	ENSG00000158411	MITD1	0.0017196732474302	-0.791923595820529	0.0424454261621401	0.966166606442079	0.999508502407033	Exon	Hippocampus
e795355	ENSG00000100596.6	ENSG00000100596	SPTLC2	-0.0026676276749073	-1.33910460784358	-0.0424405343744313	0.966170503355668	0.999508502407033	Exon	Hippocampus
e476568	ENSG00000201098.1	ENSG00000201098	RNY1	0.0045009015995011	4.85034761423495	0.0424365668650425	0.96617366396792	0.999508502407033	Exon	Hippocampus
e602657	ENSG00000188316.13	ENSG00000188316	ENO4	-0.0047082412372103	-2.71009200518506	-0.0424304457705317	0.966178540178299	0.999508502407033	Exon	Hippocampus
e1024716	ENSG00000197054.11	ENSG00000197054	ZNF763	0.0022163506853486	-1.65612828432612	0.0424132673226181	0.966192224947807	0.999508502407033	Exon	Hippocampus
e1066152	ENSG00000105053.10	ENSG00000105053	VRK3	0.0018520438172126	-1.52362668903616	0.0424097165017849	0.966195053619311	0.999508502407033	Exon	Hippocampus
e480106	ENSG00000216895.9	ENSG00000216895		-0.0017974446924293	-1.27194891306189	-0.0424063201897491	0.966197759205693	0.999508502407033	Exon	Hippocampus
e708570	ENSG00000267281.2	ENSG00000267281		-0.002041543708284	-1.24166155091863	-0.0423993098914011	0.966203343784419	0.999508502407033	Exon	Hippocampus
e648001	ENSG00000173020.10	ENSG00000173020	GRK2	-0.0018128327830496	0.639265413528904	-0.0423897765167948	0.96621093831137	0.999508502407033	Exon	Hippocampus
e775218	ENSG00000168952.15	ENSG00000168952	STXBP6	0.0029192947773542	0.41567980432685	0.04238622721779	0.966213765773371	0.999508502407033	Exon	Hippocampus
e49722	ENSG00000143033.17	ENSG00000143033	MTF2	-0.0015800761622548	-0.575696842596334	-0.0423852861355715	0.966214515463511	0.999508502407033	Exon	Hippocampus
e668700	ENSG00000160613.12	ENSG00000160613	PCSK7	0.0019957804586566	-1.47824355955234	0.0423831343804746	0.966216229606711	0.999508502407033	Exon	Hippocampus
e551555	ENSG00000165209.18	ENSG00000165209	STRBP	0.0031527974228108	-2.7177027275137	0.0423790207932923	0.966219506596013	0.999508502407033	Exon	Hippocampus
e261429	ENSG00000075651.15	ENSG00000075651	PLD1	0.0028169259588035	-0.638856051930624	0.0423723311623306	0.966224835729239	0.999508502407033	Exon	Hippocampus
e351384	ENSG00000113621.14	ENSG00000113621	TXNDC15	-0.0013387644872911	0.653232002165382	-0.0423716987075449	0.966225339559174	0.999508502407033	Exon	Hippocampus
e1008549	ENSG00000115286.19	ENSG00000115286	NDUFS7	-0.0017638134361669	-0.518230773233228	-0.0423626747830199	0.966232528253683	0.999508502407033	Exon	Hippocampus
e838099	ENSG00000067141.16	ENSG00000067141	NEO1	-0.0016698890094868	0.455579754747662	-0.042361884620873	0.966233157717665	0.999508502407033	Exon	Hippocampus
e432349	ENSG00000122585.7	ENSG00000122585	NPY	-0.0045987489611824	1.0007138545983	-0.0423608656330245	0.966233969470261	0.999508502407033	Exon	Hippocampus
e996608	ENSG00000152217.16	ENSG00000152217	SETBP1	-0.0017919680994557	2.83558524864633	-0.0423603648549743	0.966234368403277	0.999508502407033	Exon	Hippocampus
e599945	ENSG00000108018.15	ENSG00000108018	SORCS1	0.0047076407638196	-2.19475480531654	0.0423595084658048	0.966235050625518	0.999508502407033	Exon	Hippocampus
e58589	ENSG00000009307.15	ENSG00000009307	CSDE1	0.0023649995790845	-1.94861392518437	0.0423562578268619	0.96623764017062	0.999508502407033	Exon	Hippocampus
e709940	ENSG00000135426.15	ENSG00000135426	TESPA1	-0.0102205624588631	-3.55783665650968	-0.0423472178497128	0.966244841657794	0.999508502407033	Exon	Hippocampus
e1036403	ENSG00000064545.14	ENSG00000064545	TMEM161A	0.0026711386164672	-2.27803416715869	0.0423432634825733	0.966247991813112	0.999508502407033	Exon	Hippocampus
e266637	ENSG00000114859.15	ENSG00000114859	CLCN2	-0.00336894820534	-3.01944447520869	-0.0423375029340874	0.966252580822062	0.999508502407033	Exon	Hippocampus
e938737	ENSG00000005156.11	ENSG00000005156	LIG3	0.0017450371098596	-0.731530043362594	0.0423356946873385	0.96625402132063	0.999508502407033	Exon	Hippocampus
e445388	ENSG00000049540.16	ENSG00000049540	ELN	-0.0040237196971204	-1.7724561056849	-0.0423315958246932	0.966257286586566	0.999508502407033	Exon	Hippocampus
e87996	ENSG00000162670.10	ENSG00000162670	BRINP3	0.0028926067083638	-0.536463450767602	0.042326585920602	0.966261277613772	0.999508502407033	Exon	Hippocampus
e378689	ENSG00000158691.14	ENSG00000158691	ZSCAN12	-0.0019818477535656	-1.70440031447133	-0.0423227193653356	0.96626435781848	0.999508502407033	Exon	Hippocampus
e853525	ENSG00000161981.10	ENSG00000161981	SNRNP25	0.0017052617374786	0.283471352030626	0.0423213796646237	0.966265425061184	0.999508502407033	Exon	Hippocampus
e285578	ENSG00000163694.14	ENSG00000163694	RBM47	-0.0078711600168888	-2.02366521238758	-0.0423181731138267	0.966267979488633	0.999508502407033	Exon	Hippocampus
e322514	ENSG00000039139.9	ENSG00000039139	DNAH5	0.0052841187236779	-3.19768189185358	0.0423089068984971	0.966275361215151	0.999508502407033	Exon	Hippocampus
e1091490	ENSG00000101452.14	ENSG00000101452	DHX35	0.0011905676373188	0.249483000526064	0.0423038538842389	0.96627938658898	0.999508502407033	Exon	Hippocampus
e43120	ENSG00000184588.17	ENSG00000184588	PDE4B	0.0020422165625525	0.218560474463909	0.042302434697152	0.966280517153639	0.999508502407033	Exon	Hippocampus
e599300	ENSG00000065613.13	ENSG00000065613	SLK	0.001352532775464	1.1776643864336	0.0422981566765384	0.966283925146528	0.999508502407033	Exon	Hippocampus
e228766	ENSG00000163935.13	ENSG00000163935	SFMBT1	0.0024922399887376	-2.46612734412484	0.0422979352881121	0.966284101510862	0.999508502407033	Exon	Hippocampus
e144413	ENSG00000115514.11	ENSG00000115514	TXNDC9	-0.0017963472792176	-0.606749443038388	-0.042296821928358	0.966284988445016	0.999508502407033	Exon	Hippocampus
e506282	ENSG00000180694.13	ENSG00000180694	TMEM64	-0.0030644911754428	-0.479077550367551	-0.0422962869491637	0.966285414624724	0.999508502407033	Exon	Hippocampus
e762718	ENSG00000125247.15	ENSG00000125247	TMTC4	0.003034755943952	-0.511445081076421	0.0422890367010424	0.966291190380447	0.999508502407033	Exon	Hippocampus
e860628	ENSG00000238098.8	ENSG00000238098	ABCA17P	-0.0041515675654535	-3.25272604634014	-0.0422880090291026	0.96629200905355	0.999508502407033	Exon	Hippocampus
e961845	ENSG00000005379.15	ENSG00000005379	TSPOAP1	-0.0022589444876995	2.66003555631399	-0.0422853000197684	0.96629416712868	0.999508502407033	Exon	Hippocampus
e973958	ENSG00000266714.6	ENSG00000266714	MYO15B	-0.0033697498878501	-2.49097674239016	-0.0422815137167091	0.966297183407541	0.999508502407033	Exon	Hippocampus
e349418	ENSG00000164398.12	ENSG00000164398	ACSL6	-0.0020895630634828	0.730877338350218	-0.0422765416020888	0.966301144339028	0.999508502407033	Exon	Hippocampus
e494580	ENSG00000147526.19	ENSG00000147526	TACC1	0.0058742554424578	-1.29225166914888	0.0422716575960019	0.966305035081501	0.999508502407033	Exon	Hippocampus
e992233	ENSG00000141452.9	ENSG00000141452	C18orf8	-0.0017601170087902	-1.12888153835888	-0.042269366258767	0.966306860428214	0.999508502407033	Exon	Hippocampus
e864170	ENSG00000103423.13	ENSG00000103423	DNAJA3	0.0011902601303841	0.471783998074145	0.0422681330135664	0.966307842867729	0.999508502407033	Exon	Hippocampus
e1074364	ENSG00000213015.8	ENSG00000213015	ZNF580	0.0036776823009294	-3.18661521233887	0.042261629863128	0.966313023470098	0.999508502407033	Exon	Hippocampus
e409403	ENSG00000196911.10	ENSG00000196911	KPNA5	0.0017653360833984	-0.124815386804056	0.0422575358573841	0.966316284877138	0.999508502407033	Exon	Hippocampus
e963393	ENSG00000108443.13	ENSG00000108443	RPS6KB1	-0.0014858486286928	-0.31145409467844	-0.0422534487233323	0.966319540810547	0.999508502407033	Exon	Hippocampus
e121793	ENSG00000143889.15	ENSG00000143889	HNRNPLL	0.0017897072075864	0.868093043261123	0.0422530871234815	0.966319828871846	0.999508502407033	Exon	Hippocampus
e15402	ENSG00000090686.15	ENSG00000090686	USP48	0.0016156963966884	-0.310270754106209	0.0422511481841136	0.966321373489246	0.999508502407033	Exon	Hippocampus
e352225	ENSG00000120729.9	ENSG00000120729	MYOT	0.0042607232530103	-2.42979404414653	0.0422498888926516	0.966322376678756	0.999508502407033	Exon	Hippocampus
e826447	ENSG00000166477.12	ENSG00000166477	LEO1	0.0015762610265328	-0.195377154848906	0.042244834547296	0.966326403123048	0.999508502407033	Exon	Hippocampus
e283408	ENSG00000091490.10	ENSG00000091490	SEL1L3	0.0026442674437303	-0.860676450265604	0.0422388596914766	0.966331162874912	0.999508502407033	Exon	Hippocampus
e553147	ENSG00000136895.18	ENSG00000136895	GARNL3	-0.0018226460415864	0.688601108000516	-0.0422364856927216	0.966333054074857	0.999508502407033	Exon	Hippocampus
e559334	ENSG00000107263.18	ENSG00000107263	RAPGEF1	0.0016342731220925	-0.488289856787997	0.042236240563457	0.96633324935233	0.999508502407033	Exon	Hippocampus
e90607	ENSG00000159176.13	ENSG00000159176	CSRP1	-0.0027099613803726	0.520151620377722	-0.0422352404273974	0.966334046091339	0.999508502407033	Exon	Hippocampus
e224747	ENSG00000114388.12	ENSG00000114388	NPRL2	-0.001866050827698	-0.812602032437812	-0.0422352240980566	0.966334059099792	0.999508502407033	Exon	Hippocampus
e541753	ENSG00000165025.14	ENSG00000165025	SYK	-0.0043527435687053	-3.34468967885647	-0.042228061989453	0.966339764655799	0.999508502407033	Exon	Hippocampus
e81404	ENSG00000143178.12	ENSG00000143178	TBX19	0.0030550499250494	-2.05550801716775	0.0422247980650757	0.966342364798924	0.999508502407033	Exon	Hippocampus
e626609	ENSG00000110435.11	ENSG00000110435	PDHX	-0.0012267795572786	1.1918412935699	-0.0422228619694456	0.966343907152764	0.999508502407033	Exon	Hippocampus
e684406	ENSG00000111667.13	ENSG00000111667	USP5	-0.0014011542385731	0.846713073020605	-0.0422206468671637	0.966345671772113	0.999508502407033	Exon	Hippocampus
e921812	ENSG00000170004.16	ENSG00000170004	CHD3	-0.0020657639006471	1.80114669434552	-0.0422173762117775	0.966348277278187	0.999508502407033	Exon	Hippocampus
e743675	ENSG00000111364.15	ENSG00000111364	DDX55	0.0023398024407269	-1.96476113432511	0.0422167672748943	0.966348762376337	0.999508502407033	Exon	Hippocampus
e812963	ENSG00000198838.13	ENSG00000198838	RYR3	0.0019168257116067	1.00109311164052	0.042213201920547	0.966351602649277	0.999508502407033	Exon	Hippocampus
e1003038	ENSG00000119541.9	ENSG00000119541	VPS4B	0.0015422599342115	0.418017745940024	0.0422106058528509	0.966353670758382	0.999508502407033	Exon	Hippocampus
e124704	ENSG00000171150.7	ENSG00000171150	SOCS5	0.0010372926425843	4.00892596133575	0.0422086061909974	0.966355263752006	0.999508502407033	Exon	Hippocampus
e1115069	ENSG00000186866.16	ENSG00000186866	POFUT2	-0.002272441292737	-1.51740411821462	-0.0422071732505331	0.966356405277603	0.999508502407033	Exon	Hippocampus
e786319	ENSG00000054654.15	ENSG00000054654	SYNE2	-0.00580265082372	-1.80387499893144	-0.0421994580832257	0.966362551424554	0.999508502407033	Exon	Hippocampus
e1039931	ENSG00000121289.17	ENSG00000121289	CEP89	0.0018875879222472	-1.42060470738805	0.0421971067212675	0.966364424594459	0.999508502407033	Exon	Hippocampus
e905231	ENSG00000140945.16	ENSG00000140945	CDH13	-0.0036195424734895	-0.809900584754271	-0.0421965807009574	0.966364843639034	0.999508502407033	Exon	Hippocampus
e984002	ENSG00000176155.18	ENSG00000176155	CCDC57	-0.0020975464124106	-0.998077808833942	-0.0421963271294568	0.966365045642192	0.999508502407033	Exon	Hippocampus
e952030	ENSG00000131095.11	ENSG00000131095	GFAP	0.0034476905050061	6.05351093521939	0.0421843034474179	0.966374624093885	0.999508502407033	Exon	Hippocampus
e576332	ENSG00000095794.19	ENSG00000095794	CREM	-0.0023156122026426	0.865514750581918	-0.0421813551356999	0.966376972814536	0.999508502407033	Exon	Hippocampus
e701516	ENSG00000139537.10	ENSG00000139537	CCDC65	-0.0045950117073702	-2.76739655497195	-0.0421748751469114	0.966382134984612	0.999508502407033	Exon	Hippocampus
e364093	ENSG00000038274.16	ENSG00000038274	MAT2B	0.0027494202397527	-2.53628969417426	0.0421736468304625	0.966383113501652	0.999508502407033	Exon	Hippocampus
e612	ENSG00000188976.10	ENSG00000188976	NOC2L	-0.0019439466909929	-0.572111728163203	-0.0421623825042043	0.966392087034579	0.999508502407033	Exon	Hippocampus
e33067	ENSG00000117425.13	ENSG00000117425	PTCH2	0.0030644114019619	-2.07381511735066	0.0421611196555206	0.966393093061658	0.999508502407033	Exon	Hippocampus
e107902	ENSG00000227671.4	ENSG00000227671		0.0019761189969199	-0.035200360155648	0.0421591795912803	0.96639463858118	0.999508502407033	Exon	Hippocampus
e809896	ENSG00000114062.18	ENSG00000114062	UBE3A	-0.0025420735888287	-0.169715110451479	-0.0421562362120134	0.966396983374971	0.999508502407033	Exon	Hippocampus
e946614	ENSG00000267221.2	ENSG00000267221	ZNF385C	0.0026059767611421	-2.20658773665656	0.0421552563690366	0.966397763950531	0.999508502407033	Exon	Hippocampus
e455803	ENSG00000160917.14	ENSG00000160917	CPSF4	-0.0016331578278954	-0.638318392690322	-0.0421489143025589	0.966402816252763	0.999508502407033	Exon	Hippocampus
e985748	ENSG00000079134.11	ENSG00000079134	THOC1	0.0013211053782672	0.612861682420556	0.0421472360706	0.966404153188687	0.999508502407033	Exon	Hippocampus
e1161204	ENSG00000102144.13	ENSG00000102144	PGK1	-0.0013941969332449	3.50200598147603	-0.0421436769265746	0.966406988522628	0.999508502407033	Exon	Hippocampus
e826325	ENSG00000128872.9	ENSG00000128872	TMOD2	0.0017624127538794	2.86499258489423	0.0421400884329527	0.966409847237876	0.999508502407033	Exon	Hippocampus
e887668	ENSG00000140718.19	ENSG00000140718	FTO	0.001971029883797	-1.93763031398601	0.0421242861747397	0.966422435855772	0.999508502407033	Exon	Hippocampus
e687129	ENSG00000175899.14	ENSG00000175899	A2M	-0.0027567959755801	1.87834906565916	-0.0421172658000373	0.966428028528416	0.999508502407033	Exon	Hippocampus
e738274	ENSG00000089250.18	ENSG00000089250	NOS1	0.0028680068857948	-1.62067827069888	0.0421165871210523	0.966428569187593	0.999508502407033	Exon	Hippocampus
e353413	ENSG00000044115.20	ENSG00000044115	CTNNA1	-0.0024695041982938	0.589225555786297	-0.0421157505711416	0.966429235612237	0.999508502407033	Exon	Hippocampus
e833952	ENSG00000169032.9	ENSG00000169032	MAP2K1	-0.0024712074194191	2.12343415320502	-0.0421149466180328	0.966429876069161	0.999508502407033	Exon	Hippocampus
e761116	ENSG00000102595.18	ENSG00000102595	UGGT2	0.0016356317320144	-0.339966269809644	0.0421140075039954	0.966430624199995	0.999508502407033	Exon	Hippocampus
e675634	ENSG00000197798.8	ENSG00000197798	FAM118B	-0.0016364183012742	-0.465313999821174	-0.0421137749245262	0.966430809480877	0.999508502407033	Exon	Hippocampus
e656576	ENSG00000078124.11	ENSG00000078124	ACER3	0.0025621526969393	-1.43346733114587	0.0421062785817066	0.966436781328851	0.999508502407033	Exon	Hippocampus
e596292	ENSG00000172987.12	ENSG00000172987	HPSE2	0.0051705682715467	-3.42082957344137	0.0421060485983701	0.966436964541623	0.999508502407033	Exon	Hippocampus
e554512	ENSG00000160408.14	ENSG00000160408	ST6GALNAC6	0.0024974840012272	0.68560239168834	0.0421031731445324	0.966439255228897	0.999508502407033	Exon	Hippocampus
e803386	ENSG00000258861.1	ENSG00000258861	MIR381HG	0.0038136761594019	-2.89108220605997	0.0421002566828843	0.966441578584714	0.999508502407033	Exon	Hippocampus
e598642	ENSG00000107882.11	ENSG00000107882	SUFU	0.0023261271350075	-2.41684001824999	0.0420994950545445	0.966442185324656	0.999508502407033	Exon	Hippocampus
e427910	ENSG00000136240.9	ENSG00000136240	KDELR2	-0.0020661653051408	0.819058473919869	-0.042098151351519	0.966443255765827	0.999508502407033	Exon	Hippocampus
e303402	ENSG00000109475.16	ENSG00000109475	RPL34	-0.0027215057023545	-0.255122449939103	-0.0420872816633428	0.966451914944618	0.999508502407033	Exon	Hippocampus
e769822	ENSG00000172590.18	ENSG00000172590	MRPL52	-0.0019026444533753	-0.788654146522431	-0.0420869704788026	0.966452162845308	0.999508502407033	Exon	Hippocampus
e725053	ENSG00000139323.13	ENSG00000139323	POC1B	0.0025083146523293	-1.79773700492915	0.0420866382565313	0.966452427505409	0.999508502407033	Exon	Hippocampus
e1148565	ENSG00000198947.15	ENSG00000198947	DMD	0.0022748506018334	0.909225083824775	0.0420855184689132	0.966453319568157	0.999508502407033	Exon	Hippocampus
e1139283	ENSG00000100364.18	ENSG00000100364	KIAA0930	-0.002343581774385	0.497265722110524	-0.0420810895535461	0.966456847800488	0.999508502407033	Exon	Hippocampus
e1073637	ENSG00000129990.14	ENSG00000129990	SYT5	-0.0031287988231625	2.57505717842573	-0.0420744292694459	0.966462153622172	0.999508502407033	Exon	Hippocampus
e30006	ENSG00000186409.14	ENSG00000186409	CCDC30	0.0029164776947083	-1.52338400809389	0.0420713354595731	0.966464618262814	0.999508502407033	Exon	Hippocampus
e1166434	ENSG00000072315.3	ENSG00000072315	TRPC5	0.0031817674888988	1.49390581288706	0.0420632269591425	0.966471077788531	0.999508502407033	Exon	Hippocampus
e869528	ENSG00000166783.20	ENSG00000166783	KIAA0430	-0.0018108816505511	-0.49669064708474	-0.0420625985942943	0.966471578366866	0.999508502407033	Exon	Hippocampus
e954664	ENSG00000006025.11	ENSG00000006025	OSBPL7	0.0023888891391892	-1.54700698869042	0.0420587326479088	0.966474658120919	0.999508502407033	Exon	Hippocampus
e759786	ENSG00000005810.17	ENSG00000005810	MYCBP2	-0.0016528675174741	2.68084139788171	-0.0420515062208943	0.966480414957893	0.999508502407033	Exon	Hippocampus
e742781	ENSG00000150967.17	ENSG00000150967	ABCB9	-0.0023122342885751	-1.8242729149222	-0.042051232411924	0.966480633084202	0.999508502407033	Exon	Hippocampus
e376050	ENSG00000137177.19	ENSG00000137177	KIF13A	0.0020157411859497	-0.226507770483266	0.0420494315791588	0.966482067693964	0.999508502407033	Exon	Hippocampus
e817175	ENSG00000128908.15	ENSG00000128908	INO80	-0.0015985352940877	-1.08483401902802	-0.0420465508523934	0.966484362587319	0.999508502407033	Exon	Hippocampus
e545719	ENSG00000119509.12	ENSG00000119509	INVS	0.0023531665386938	-2.16627359561855	0.0420428190805297	0.966487335455052	0.999508502407033	Exon	Hippocampus
e869432	ENSG00000156968.8	ENSG00000156968	MPV17L	0.0012068164367168	2.79988546282971	0.0420421742444706	0.966487849155396	0.999508502407033	Exon	Hippocampus
e963372	ENSG00000108423.14	ENSG00000108423	TUBD1	0.0028729458445138	-2.67439942131259	0.0420333056422674	0.966494914214571	0.999508502407033	Exon	Hippocampus
e484787	ENSG00000164741.14	ENSG00000164741	DLC1	0.0027261466336099	-1.80827331909587	0.0420276398096474	0.966499427829465	0.999508502407033	Exon	Hippocampus
e298165	ENSG00000152583.12	ENSG00000152583	SPARCL1	-0.0021214447023832	5.34195812312736	-0.0420271743151907	0.966499798659867	0.999508502407033	Exon	Hippocampus
e585401	ENSG00000107731.12	ENSG00000107731	UNC5B	0.003560452340435	-3.06597203636083	0.0420221826462793	0.966503775211621	0.999508502407033	Exon	Hippocampus
e1174443	ENSG00000130821.15	ENSG00000130821	SLC6A8	-0.001919419783074	0.437041780566335	-0.0420153143915429	0.966509246723802	0.999508502407033	Exon	Hippocampus
e868401	ENSG00000140694.16	ENSG00000140694	PARN	-0.0011919630030648	-0.0552809056500575	-0.0420142450315495	0.966510098616667	0.999508502407033	Exon	Hippocampus
e489047	ENSG00000147439.11	ENSG00000147439	BIN3	0.0019674479151565	-1.12047270373277	0.0420092784947986	0.966514055149348	0.999508502407033	Exon	Hippocampus
e188718	ENSG00000144591.18	ENSG00000144591	GMPPA	0.0024948915615638	-2.55860540247422	0.0420046146348166	0.966517770558919	0.999508502407033	Exon	Hippocampus
e247673	ENSG00000129071.9	ENSG00000129071	MBD4	0.001576859390889	-0.355492752169033	0.04200175823181	0.966520046079366	0.999508502407033	Exon	Hippocampus
e76175	ENSG00000163563.7	ENSG00000163563	MNDA	0.0037576644184691	-1.77359980952741	0.0419994730570599	0.966521866537621	0.999508502407033	Exon	Hippocampus
e63594	ENSG00000178104.19	ENSG00000178104	PDE4DIP	0.0021571664326731	-0.540728992690649	0.0419992567507918	0.966522038855537	0.999508502407033	Exon	Hippocampus
e98423	ENSG00000162813.17	ENSG00000162813	BPNT1	-0.0018131540893825	-1.10922603630023	-0.0419914621637379	0.966528248325287	0.999508502407033	Exon	Hippocampus
e15163	ENSG00000076864.19	ENSG00000076864	RAP1GAP	0.0037982274421001	-1.52071314328159	0.0419911049030387	0.966528532933038	0.999508502407033	Exon	Hippocampus
e665636	ENSG00000137713.15	ENSG00000137713	PPP2R1B	-0.0024419742165589	-0.745408065716454	-0.0419879915118692	0.966531013181559	0.999508502407033	Exon	Hippocampus
e471227	ENSG00000205060.10	ENSG00000205060	SLC35B4	-0.0015985266169058	-0.518323768235357	-0.041983652200154	0.96653447004662	0.999508502407033	Exon	Hippocampus
e1082396	ENSG00000125844.15	ENSG00000125844	RRBP1	0.0026700060917524	-0.749712923651509	0.041982819525217	0.966535133388044	0.999508502407033	Exon	Hippocampus
e464474	ENSG00000184903.9	ENSG00000184903	IMMP2L	-0.001847600807512	-0.904594950256863	-0.0419773658736247	0.966539477980788	0.999508502407033	Exon	Hippocampus
e672763	ENSG00000196914.8	ENSG00000196914	ARHGEF12	-0.0012432007636519	2.27617252907024	-0.0419733093563196	0.966542709562211	0.999508502407033	Exon	Hippocampus
e1024358	ENSG00000130159.13	ENSG00000130159	ECSIT	0.0013799139639659	0.856994840828959	0.0419727807142509	0.966543130699341	0.999508502407033	Exon	Hippocampus
e436770	ENSG00000078053.16	ENSG00000078053	AMPH	-0.0032364510433486	1.32293067386304	-0.0419695836259035	0.966545677626259	0.999508502407033	Exon	Hippocampus
e874863	ENSG00000243716.10	ENSG00000243716	NPIPB5	0.0026151179892308	-1.7657405099275	0.0419608902328819	0.966552603128414	0.999508502407033	Exon	Hippocampus
e250663	ENSG00000114019.14	ENSG00000114019	AMOTL2	0.0027623529549863	0.109155330794233	0.0419595669787341	0.966553657285446	0.999508502407033	Exon	Hippocampus
e690209	ENSG00000023697.12	ENSG00000023697	DERA	-0.0026257475046728	-1.33019977620393	-0.0419573520613695	0.966555421777091	0.999508502407033	Exon	Hippocampus
e944658	ENSG00000108352.11	ENSG00000108352	RAPGEFL1	-0.0031375246603212	0.164941128438073	-0.0419518474352624	0.966559806982837	0.999508502407033	Exon	Hippocampus
e663305	ENSG00000187240.13	ENSG00000187240	DYNC2H1	-0.0018196647610099	-0.0750268347355478	-0.0419500094321083	0.966561271210031	0.999508502407033	Exon	Hippocampus
e172541	ENSG00000115232.13	ENSG00000115232	ITGA4	0.0051443070615679	-2.02843914080368	0.041948970370633	0.966562098968219	0.999508502407033	Exon	Hippocampus
e719963	ENSG00000166225.8	ENSG00000166225	FRS2	-0.001351248965495	0.45394908998555	-0.0419486911839101	0.966562321379604	0.999508502407033	Exon	Hippocampus
e662476	ENSG00000165895.17	ENSG00000165895	ARHGAP42	-0.002984796616035	-2.14900047512635	-0.0419456387706986	0.96656475305505	0.999508502407033	Exon	Hippocampus
e44186	ENSG00000116754.13	ENSG00000116754	SRSF11	0.0010378993009129	1.09126586270868	0.0419380904890631	0.966570766321906	0.999508502407033	Exon	Hippocampus
e1176433	ENSG00000147403.16	ENSG00000147403	RPL10	-0.001735999624081	3.6573151212482	-0.0419366456392121	0.966571917348032	0.999508502407033	Exon	Hippocampus
e234258	ENSG00000114541.14	ENSG00000114541	FRMD4B	0.002835575024674	-0.930936100669056	0.0419295001667532	0.96657760972289	0.999508502407033	Exon	Hippocampus
e139423	ENSG00000249884.8	ENSG00000249884	RNF103-CHMP3	0.0011508238744983	1.86969690245805	0.0419292002944914	0.966577848613404	0.999508502407033	Exon	Hippocampus
e478448	ENSG00000133612.18	ENSG00000133612	AGAP3	0.0017180592062794	0.2558342874436	0.041924593103451	0.966581518890689	0.999508502407033	Exon	Hippocampus
e613804	ENSG00000005801.16	ENSG00000005801	ZNF195	-0.0019549533449591	-1.52442813174892	-0.0419237704351822	0.966582174262037	0.999508502407033	Exon	Hippocampus
e860875	ENSG00000162066.14	ENSG00000162066	AMDHD2	0.0032188202543032	-2.34824429239796	0.0419158752130985	0.966588463921535	0.999508502407033	Exon	Hippocampus
e1040680	ENSG00000126261.12	ENSG00000126261	UBA2	0.0011041600896619	1.49873019852175	0.0419085199175322	0.966594323455181	0.999508502407033	Exon	Hippocampus
e484579	ENSG00000242607.1	ENSG00000242607	RPS3AP34	-0.0029702346763863	-0.43544246503746	-0.0419073419581419	0.966595261866678	0.999508502407033	Exon	Hippocampus
e839512	ENSG00000179335.18	ENSG00000179335	CLK3	0.0017707639566392	-0.666469428982232	0.0419071338633474	0.96659542764366	0.999508502407033	Exon	Hippocampus
e150085	ENSG00000175497.16	ENSG00000175497	DPP10	0.0038213204930688	-2.99015225013929	0.0419035094975185	0.966598314964702	0.999508502407033	Exon	Hippocampus
e861870	ENSG00000103145.10	ENSG00000103145	HCFC1R1	-0.0029061258884507	-1.46264626096689	-0.0418986538371954	0.966602183187002	0.999508502407033	Exon	Hippocampus
e148657	ENSG00000144161.12	ENSG00000144161	ZC3H8	-0.0016907644293152	-0.0795149323684065	-0.0418985943756577	0.966602230556557	0.999508502407033	Exon	Hippocampus
e523295	ENSG00000167702.11	ENSG00000167702	KIFC2	-0.0027463342807459	0.106576938919062	-0.0418984558776489	0.966602340889881	0.999508502407033	Exon	Hippocampus
e521164	ENSG00000179950.13	ENSG00000179950	PUF60	0.0022629357656755	-1.52576825799738	0.0418978074708903	0.966602857437915	0.999508502407033	Exon	Hippocampus
e521254	ENSG00000179950.13	ENSG00000179950	PUF60	0.0022629357656755	-1.52576825799738	0.0418978074708903	0.966602857437915	0.999508502407033	Exon	Hippocampus
e425298	ENSG00000164877.18	ENSG00000164877	MICALL2	0.0019979070166005	-0.278723007863859	0.0418955380986414	0.966604665315192	0.999508502407033	Exon	Hippocampus
e94430	ENSG00000143486.15	ENSG00000143486	EIF2D	0.0022118870374076	-1.85831787352772	0.0418930046371771	0.966606683577237	0.999508502407033	Exon	Hippocampus
e384426	ENSG00000204348.9	ENSG00000204348	DXO	-0.0022932565043553	-1.85569901736023	-0.0418910060819533	0.966608275710607	0.999508502407033	Exon	Hippocampus
e1145771	ENSG00000047230.14	ENSG00000047230	CTPS2	0.0020940897308882	-1.33493885144621	0.0418867552595113	0.966611662095464	0.999508502407033	Exon	Hippocampus
e1048019	ENSG00000104823.8	ENSG00000104823	ECH1	0.0027418017445693	-2.43741956271331	0.0418796933248191	0.966617287932513	0.999508502407033	Exon	Hippocampus
e174881	ENSG00000151689.12	ENSG00000151689	INPP1	-0.0032574036967801	-3.03219006963091	-0.0418774773828329	0.96661905324634	0.999508502407033	Exon	Hippocampus
e123235	ENSG00000057935.13	ENSG00000057935	MTA3	-0.0022969731212722	-0.630681253758284	-0.0418691826667279	0.966625661172156	0.999508502407033	Exon	Hippocampus
e985790	ENSG00000079134.11	ENSG00000079134	THOC1	-0.0017689799701616	-0.940792489876777	-0.0418639983502994	0.966629791221651	0.999508502407033	Exon	Hippocampus
e142799	ENSG00000196912.12	ENSG00000196912	ANKRD36B	-0.0055690311087821	-0.441322501695761	-0.0418606424527997	0.966632464674448	0.999508502407033	Exon	Hippocampus
e350498	ENSG00000170606.13	ENSG00000170606	HSPA4	-0.0016361617202046	1.66535647252443	-0.0418582384991184	0.966634379767943	0.999508502407033	Exon	Hippocampus
e410939	ENSG00000118518.15	ENSG00000118518	RNF146	0.0013643910970442	0.120118072742073	0.0418550208694905	0.966636943071198	0.999508502407033	Exon	Hippocampus
e410944	ENSG00000118518.15	ENSG00000118518	RNF146	0.0013643910970442	0.120118072742073	0.0418550208694905	0.966636943071198	0.999508502407033	Exon	Hippocampus
e1135218	ENSG00000100316.15	ENSG00000100316	RPL3	-0.0015740227569225	3.13765280878674	-0.0418439977780787	0.966645724546323	0.999508502407033	Exon	Hippocampus
e10652	ENSG00000116731.22	ENSG00000116731	PRDM2	-0.0022654227001571	-0.884316550974624	-0.0418433026547432	0.966646278312009	0.999508502407033	Exon	Hippocampus
e1069513	ENSG00000167766.18	ENSG00000167766	ZNF83	0.0026360736716475	-1.26127554191168	0.0418371838631595	0.966651152810004	0.999508502407033	Exon	Hippocampus
e49832	ENSG00000143033.17	ENSG00000143033	MTF2	0.0016680182910025	-1.03782439465219	0.0418321449639427	0.96665516701927	0.999508502407033	Exon	Hippocampus
e666858	ENSG00000149294.16	ENSG00000149294	NCAM1	0.0021052300547468	4.14151187261316	0.0418269971247997	0.966659268015761	0.999508502407033	Exon	Hippocampus
e366601	ENSG00000145920.14	ENSG00000145920	CPLX2	0.0038138641568948	1.51750861419881	0.0418242342101221	0.966661469076237	0.999508502407033	Exon	Hippocampus
e383677	ENSG00000204371.11	ENSG00000204371	EHMT2	0.001720054438149	-0.614184473108255	0.041821507911999	0.966663640966591	0.999508502407033	Exon	Hippocampus
e754	ENSG00000188290.10	ENSG00000188290	HES4	0.0028793890420137	-0.973746816564501	0.0418198095697938	0.966664993941661	0.999508502407033	Exon	Hippocampus
e188816	ENSG00000188760.10	ENSG00000188760	TMEM198	-0.0030479980664048	-1.09151303874037	-0.0418024574211917	0.966678817441883	0.999508502407033	Exon	Hippocampus
e511922	ENSG00000104408.9	ENSG00000104408	EIF3E	0.0021820959990884	0.354757859252047	0.0418006100006603	0.966680289180571	0.999508502407033	Exon	Hippocampus
e1040223	ENSG00000124299.13	ENSG00000124299	PEPD	0.0015085735927596	0.0337247559247686	0.0417938859113424	0.96668564589497	0.999508502407033	Exon	Hippocampus
e458093	ENSG00000106351.12	ENSG00000106351	AGFG2	0.0027105000786005	-1.06902183014925	0.0417856611173996	0.966692198140764	0.999508502407033	Exon	Hippocampus
e388505	ENSG00000064999.13	ENSG00000064999	ANKS1A	-0.001758801737155	-1.33034430946589	-0.0417835166208343	0.966693906544859	0.999508502407033	Exon	Hippocampus
e338018	ENSG00000164329.13	ENSG00000164329	PAPD4	-0.0017780506032509	-0.330533051295376	-0.0417822233251873	0.966694936843426	0.999508502407033	Exon	Hippocampus
e719529	ENSG00000111581.9	ENSG00000111581	NUP107	-0.0022276996560747	-1.84575421268088	-0.0417751427272536	0.96670057757314	0.999508502407033	Exon	Hippocampus
e704975	ENSG00000184271.16	ENSG00000184271	POU6F1	-0.0024281012585606	-1.21289663810894	-0.0417734290343891	0.966701942779883	0.999508502407033	Exon	Hippocampus
e878685	ENSG00000168488.18	ENSG00000168488	ATXN2L	0.0014163732394914	0.494718068425257	0.0417719738814232	0.9667031020219	0.999508502407033	Exon	Hippocampus
e825789	ENSG00000081014.10	ENSG00000081014	AP4E1	0.0019188547594977	-1.25995193021306	0.0417705795931479	0.966704212776361	0.999508502407033	Exon	Hippocampus
e765972	ENSG00000130177.14	ENSG00000130177	CDC16	0.0015805201650688	0.106492423097895	0.0417630071155551	0.966710245363021	0.999508502407033	Exon	Hippocampus
e1113565	ENSG00000160214.12	ENSG00000160214	RRP1	0.0017399185982105	-0.25615849034691	0.0417616430363236	0.96671133205197	0.999508502407033	Exon	Hippocampus
e275102	ENSG00000127415.12	ENSG00000127415	IDUA	0.0032500778381573	-2.76785687111152	0.0417568323797883	0.966715164445168	0.999508502407033	Exon	Hippocampus
e582826	ENSG00000171988.17	ENSG00000171988	JMJD1C	-0.0016339317368148	0.856326557357589	-0.041753745195971	0.966717623840083	0.999508502407033	Exon	Hippocampus
e1093093	ENSG00000196839.12	ENSG00000196839	ADA	0.0039725462717196	-3.15598879008922	0.0417520091261934	0.966719006874546	0.999508502407033	Exon	Hippocampus
e1173399	ENSG00000011677.12	ENSG00000011677	GABRA3	-0.00288576196573	0.321533257454834	-0.0417519986586316	0.966719015213497	0.999508502407033	Exon	Hippocampus
e661051	ENSG00000166004.14	ENSG00000166004	CEP295	-0.0018702658000021	-1.05762304458833	-0.0417498664876996	0.966720713800822	0.999508502407033	Exon	Hippocampus
e285160	ENSG00000109814.11	ENSG00000109814	UGDH	-0.0022618661975137	-0.994442007977696	-0.0417482967381711	0.966721964336987	0.999508502407033	Exon	Hippocampus
e174142	ENSG00000204262.11	ENSG00000204262	COL5A2	-0.0059117777986738	0.733440837639397	-0.0417445082215416	0.966724982447521	0.999508502407033	Exon	Hippocampus
e779629	ENSG00000100442.10	ENSG00000100442	FKBP3	-0.0015614459690166	1.56032838440184	-0.0417443221694672	0.966725130665367	0.999508502407033	Exon	Hippocampus
e48902	ENSG00000122482.20	ENSG00000122482	ZNF644	-0.0016948734751621	0.566874767542282	-0.0417417067880517	0.966727214201508	0.999508502407033	Exon	Hippocampus
e221553	ENSG00000172037.13	ENSG00000172037	LAMB2	-0.0033056647765279	-1.26474618237849	-0.0417349212309726	0.966732619897256	0.999508502407033	Exon	Hippocampus
e110703	ENSG00000143797.11	ENSG00000143797	MBOAT2	-0.0015671999302425	1.28725030226634	-0.0417343000240393	0.96673311478016	0.999508502407033	Exon	Hippocampus
e771309	ENSG00000092096.15	ENSG00000092096	SLC22A17	-0.0025799908523571	1.51359325475086	-0.0417286717966694	0.966737598493598	0.999508502407033	Exon	Hippocampus
e957760	ENSG00000167107.12	ENSG00000167107	ACSF2	0.003120401541199	-2.71921125244131	0.0417259880758125	0.966739736473563	0.999508502407033	Exon	Hippocampus
e932672	ENSG00000141068.13	ENSG00000141068	KSR1	-0.0031466653124512	-2.80941327359014	-0.0417239996828142	0.966741320522366	0.999508502407033	Exon	Hippocampus
e1024364	ENSG00000130159.13	ENSG00000130159	ECSIT	0.0013735150620796	0.855719122071709	0.0417190566610344	0.966745258370102	0.999508502407033	Exon	Hippocampus
e857716	ENSG00000100726.14	ENSG00000100726	TELO2	-0.0025678849965838	-2.43530323260355	-0.041718723743998	0.966745523587777	0.999508502407033	Exon	Hippocampus
e585474	ENSG00000107736.19	ENSG00000107736	CDH23	-0.0036343692293455	-2.00950029934258	-0.0417144824705069	0.966748902389935	0.999508502407033	Exon	Hippocampus
e297108	ENSG00000163625.15	ENSG00000163625	WDFY3	-0.0011319552495977	1.86557686210074	-0.0417138698889472	0.966749390401875	0.999508502407033	Exon	Hippocampus
e278884	ENSG00000181215.13	ENSG00000181215	C4orf50	0.0029675575167792	2.78312415865798	0.0417068380106594	0.966754992335302	0.999508502407033	Exon	Hippocampus
e599739	ENSG00000156395.12	ENSG00000156395	SORCS3	-0.002814197352274	-0.878987426726205	-0.0417004316553659	0.966760095948374	0.999508502407033	Exon	Hippocampus
e346661	ENSG00000205302.6	ENSG00000205302	SNX2	0.0012712864355952	1.03694722124367	0.0416999170784032	0.966760505885378	0.999508502407033	Exon	Hippocampus
e548232	ENSG00000119321.8	ENSG00000119321	FKBP15	-0.0015294851475526	-0.641873823177813	-0.0416995479873441	0.966760799921249	0.999508502407033	Exon	Hippocampus
e1006124	ENSG00000129946.10	ENSG00000129946	SHC2	0.0018469570339237	0.678793680938501	0.0416886698658847	0.966769465963397	0.999508502407033	Exon	Hippocampus
e511934	ENSG00000104408.9	ENSG00000104408	EIF3E	0.0021818048317556	0.350826371641427	0.0416881059783915	0.966769915183786	0.999508502407033	Exon	Hippocampus
e230212	ENSG00000180376.16	ENSG00000180376	CCDC66	0.0016000500986621	1.165871590838	0.0416861814684351	0.966771448342734	0.999508502407033	Exon	Hippocampus
e896912	ENSG00000038358.14	ENSG00000038358	EDC4	0.0014927247711375	-0.550540359398663	0.0416859953729427	0.96677159659553	0.999508502407033	Exon	Hippocampus
e84218	ENSG00000152092.15	ENSG00000152092	ASTN1	0.002218381465401	1.3507887315405	0.0416819904108536	0.966774787145026	0.999508502407033	Exon	Hippocampus
e793580	ENSG00000198208.11	ENSG00000198208	RPS6KL1	0.0019886090418799	1.0215915001481	0.0416782041094668	0.966777803499159	0.999508502407033	Exon	Hippocampus
e361933	ENSG00000170271.10	ENSG00000170271	FAXDC2	0.0025221871324022	-0.151402063981481	0.0416770522849814	0.966778721099358	0.999508502407033	Exon	Hippocampus
e169236	ENSG00000018510.13	ENSG00000018510	AGPS	0.001374739280894	-0.13298599323038	0.0416767577433772	0.966778955745735	0.999508502407033	Exon	Hippocampus
e10062	ENSG00000048707.13	ENSG00000048707	VPS13D	0.0016807692924613	-0.0878466713992569	0.0416740853236462	0.966781084727306	0.999508502407033	Exon	Hippocampus
e322258	ENSG00000169862.18	ENSG00000169862	CTNND2	-0.0014318039187429	1.93170054715144	-0.0416731948082262	0.966781794155933	0.999508502407033	Exon	Hippocampus
e653028	ENSG00000186642.15	ENSG00000186642	PDE2A	-0.0042996965940574	-1.5146905914591	-0.041672417052402	0.96678241375471	0.999508502407033	Exon	Hippocampus
e1035748	ENSG00000005007.12	ENSG00000005007	UPF1	-0.0016386102927648	-0.756933070619456	-0.0416630360265172	0.966789887145741	0.999508502407033	Exon	Hippocampus
e523346	ENSG00000160972.9	ENSG00000160972	PPP1R16A	0.0021891058836246	-1.04364987189399	0.0416611228247424	0.966791411297634	0.999508502407033	Exon	Hippocampus
e729581	ENSG00000111666.10	ENSG00000111666	CHPT1	-0.0017455545852036	2.69941919405482	-0.0416547144153249	0.966796516556875	0.999508502407033	Exon	Hippocampus
e189501	ENSG00000123983.13	ENSG00000123983	ACSL3	-0.0015369593399585	0.550038211104464	-0.041650800494239	0.966799634582706	0.999508502407033	Exon	Hippocampus
e752072	ENSG00000172915.18	ENSG00000172915	NBEA	0.0019087285054857	2.3726969917995	0.0416505588838399	0.966799827061684	0.999508502407033	Exon	Hippocampus
e42540	ENSG00000158966.13	ENSG00000158966	CACHD1	-0.001991144785189	-0.44400279558784	-0.041649339084521	0.966800798815111	0.999508502407033	Exon	Hippocampus
e728358	ENSG00000111647.12	ENSG00000111647	UHRF1BP1L	-0.0022325800836513	-0.992488441085507	-0.0416424753697173	0.966806266796123	0.999508502407033	Exon	Hippocampus
e493389	ENSG00000147475.14	ENSG00000147475	ERLIN2	-0.0019152475686085	3.35892671021178	-0.0416395143582151	0.966808625687547	0.999508502407033	Exon	Hippocampus
e1171762	ENSG00000101974.14	ENSG00000101974	ATP11C	0.003946823728643	-2.61838887379186	0.0416374136018135	0.966810299256454	0.999508502407033	Exon	Hippocampus
e614023	ENSG00000110713.15	ENSG00000110713	NUP98	-0.0017264553950335	-1.00661419444527	-0.0416338109112708	0.96681316934248	0.999508502407033	Exon	Hippocampus
e47445	ENSG00000162643.12	ENSG00000162643	WDR63	-0.0077504408271914	-3.16591347176105	-0.0416314564069225	0.966815045060305	0.999508502407033	Exon	Hippocampus
e47490	ENSG00000162643.12	ENSG00000162643	WDR63	-0.0077504408271914	-3.16591347176105	-0.0416314564069225	0.966815045060305	0.999508502407033	Exon	Hippocampus
e560394	ENSG00000148248.13	ENSG00000148248	SURF4	0.0028656193440481	-2.24792020003809	0.0416223874383271	0.966822269863315	0.999508502407033	Exon	Hippocampus
e855764	ENSG00000103260.8	ENSG00000103260	METRN	-0.0027827411742848	-1.57988394266817	-0.0416160960711946	0.966827281888916	0.999508502407033	Exon	Hippocampus
e17802	ENSG00000157978.11	ENSG00000157978	LDLRAP1	-0.0036815104785609	-1.78087806707954	-0.0416130434419749	0.966829713770327	0.999508502407033	Exon	Hippocampus
e1170988	ENSG00000022267.16	ENSG00000022267	FHL1	0.0019481016161658	1.14490707384004	0.0416042402780901	0.966836726825095	0.999508502407033	Exon	Hippocampus
e502514	ENSG00000137573.13	ENSG00000137573	SULF1	0.0076916259745551	-2.19974828232541	0.0416037858716379	0.966837088828801	0.999508502407033	Exon	Hippocampus
e4098	ENSG00000116151.13	ENSG00000116151	MORN1	-0.0022338909351149	-1.47480383610094	-0.0416005951003392	0.966839630762609	0.999508502407033	Exon	Hippocampus
e892860	ENSG00000140937.13	ENSG00000140937	CDH11	0.0019579161943605	0.0742731723136219	0.0416005807042233	0.966839642231302	0.999508502407033	Exon	Hippocampus
e691785	ENSG00000069431.11	ENSG00000069431	ABCC9	-0.0029427723529959	-1.31027274773985	-0.0415977548993329	0.966841893414235	0.999508502407033	Exon	Hippocampus
e1069759	ENSG00000182986.12	ENSG00000182986	ZNF320	0.0025098048953021	-1.83836649967636	0.0415903870560639	0.966847763022077	0.999508502407033	Exon	Hippocampus
e8214	ENSG00000130939.18	ENSG00000130939	UBE4B	-0.0015738586304627	0.104910535891056	-0.0415896681690386	0.966848335725035	0.999508502407033	Exon	Hippocampus
e310871	ENSG00000151623.14	ENSG00000151623	NR3C2	-0.0027118623922256	-2.03947752293824	-0.0415865189096377	0.966850844589788	0.999508502407033	Exon	Hippocampus
e961343	ENSG00000153944.10	ENSG00000153944	MSI2	0.0035440717383075	-2.13242090584327	0.0415847705877707	0.966852237394572	0.999508502407033	Exon	Hippocampus
e778827	ENSG00000092208.16	ENSG00000092208	GEMIN2	0.0018349287418848	-1.61158588972084	0.0415730736734649	0.966861555771851	0.999508502407033	Exon	Hippocampus
e1019321	ENSG00000167785.8	ENSG00000167785	ZNF558	0.0020628245421114	-2.03653347892455	0.041565300397546	0.966867748374892	0.999508502407033	Exon	Hippocampus
e1113711	ENSG00000160216.18	ENSG00000160216	AGPAT3	-0.0022029399599065	-2.23227457251562	-0.0415633580225471	0.96686929577394	0.999508502407033	Exon	Hippocampus
e529577	ENSG00000107105.14	ENSG00000107105	ELAVL2	-0.0032024934618235	-1.23571433863927	-0.0415474778870412	0.966881946737688	0.999508502407033	Exon	Hippocampus
e420020	ENSG00000146426.17	ENSG00000146426	TIAM2	0.0018519904216107	-1.24663479245116	0.0415461445890733	0.966883008914412	0.999508502407033	Exon	Hippocampus
e1130277	ENSG00000100150.16	ENSG00000100150	DEPDC5	-0.0017277909240468	-1.67278371511928	-0.0415396015530296	0.966888221448967	0.999508502407033	Exon	Hippocampus
e765460	ENSG00000150401.14	ENSG00000150401	DCUN1D2	-0.0020964800249797	-0.785391949408491	-0.0415337045674516	0.966892919306177	0.999508502407033	Exon	Hippocampus
e325163	ENSG00000205838.12	ENSG00000205838	TTC23L	0.0030950445858007	-2.27253283402015	0.0415308317439044	0.966895207952996	0.999508502407033	Exon	Hippocampus
e1159456	ENSG00000147133.15	ENSG00000147133	TAF1	-0.001432702675725	0.22461197155459	-0.0415228317157218	0.966901581210138	0.999508502407033	Exon	Hippocampus
e863601	ENSG00000090447.11	ENSG00000090447	TFAP4	0.001847976166201	-0.93142721560109	0.0415197709553523	0.96690401957872	0.999508502407033	Exon	Hippocampus
e370240	ENSG00000169045.17	ENSG00000169045	HNRNPH1	0.0018145177539837	1.19794752582804	0.0415182143890379	0.966905259624429	0.999508502407033	Exon	Hippocampus
e762178	ENSG00000088387.18	ENSG00000088387	DOCK9	-0.0015183944605008	0.174706721851499	-0.0415178415193249	0.966905556672812	0.999508502407033	Exon	Hippocampus
e443594	ENSG00000226824.6	ENSG00000226824		-0.0033527007467226	-2.8805597098292	-0.0415108435439496	0.966911131643139	0.999508502407033	Exon	Hippocampus
e822286	ENSG00000104133.14	ENSG00000104133	SPG11	0.0023430818701719	-1.39597038369919	0.0415048907884539	0.966915873935361	0.999508502407033	Exon	Hippocampus
e471944	ENSG00000155561.14	ENSG00000155561	NUP205	-0.0013980264702314	-0.475299317721587	-0.0415008638021545	0.966919082054658	0.999508502407033	Exon	Hippocampus
e1035532	ENSG00000006016.10	ENSG00000006016	CRLF1	0.0046795071406499	-3.2334968958339	0.0414809289267295	0.966934963283362	0.999508502407033	Exon	Hippocampus
e1035543	ENSG00000006016.10	ENSG00000006016	CRLF1	0.0046795071406499	-3.2334968958339	0.0414809289267295	0.966934963283362	0.999508502407033	Exon	Hippocampus
e867594	ENSG00000189067.12	ENSG00000189067	LITAF	-0.0034248092180741	-2.233971989315	-0.0414745576963465	0.966940038962043	0.999508502407033	Exon	Hippocampus
e732835	ENSG00000189046.10	ENSG00000189046	ALKBH2	0.0016197395783601	-0.734381060442507	0.0414738716645813	0.96694058549342	0.999508502407033	Exon	Hippocampus
e242071	ENSG00000176142.12	ENSG00000176142	TMEM39A	-0.0021730717409909	-0.886120874447449	-0.0414670626159216	0.966946009964284	0.999508502407033	Exon	Hippocampus
e59236	ENSG00000116830.11	ENSG00000116830	TTF2	-0.0027496749211483	-2.28693990077263	-0.041466607582271	0.96694637246972	0.999508502407033	Exon	Hippocampus
e1010538	ENSG00000176619.11	ENSG00000176619	LMNB2	-0.0030090728549515	-2.95223436697927	-0.0414646779179302	0.966947909749098	0.999508502407033	Exon	Hippocampus
e18197	ENSG00000158008.9	ENSG00000158008	EXTL1	0.0037663320118376	-1.71597498269577	0.041459322872905	0.966952175880446	0.999508502407033	Exon	Hippocampus
e469901	ENSG00000091732.15	ENSG00000091732	ZC3HC1	-0.0018206020972699	-1.33636071240384	-0.041458071802725	0.966953172553755	0.999508502407033	Exon	Hippocampus
e795924	ENSG00000100629.16	ENSG00000100629	CEP128	0.0019894619097307	-1.30732978026126	0.0414412838600534	0.966966546784009	0.999508502407033	Exon	Hippocampus
e1076397	ENSG00000121413.12	ENSG00000121413	ZSCAN18	0.0010783683187719	3.70221925077082	0.0414334723659488	0.966972769867815	0.999508502407033	Exon	Hippocampus
e826576	ENSG00000069966.18	ENSG00000069966	GNB5	-0.0023900988294308	-0.529516634410601	-0.0414307290354387	0.966974955362573	0.999508502407033	Exon	Hippocampus
e943050	ENSG00000131771.13	ENSG00000131771	PPP1R1B	0.0088262812714667	-2.35387051230145	0.0414289616743452	0.966976363344131	0.999508502407033	Exon	Hippocampus
e107854	ENSG00000188295.14	ENSG00000188295	ZNF669	-0.0021992925740388	-1.92714520508999	-0.0414254771543948	0.96697913931356	0.999508502407033	Exon	Hippocampus
e478719	ENSG00000082014.16	ENSG00000082014	SMARCD3	-0.001716277157839	0.779736755806675	-0.0414219975819271	0.96698191134194	0.999508502407033	Exon	Hippocampus
e771261	ENSG00000092096.15	ENSG00000092096	SLC22A17	-0.0025802726408642	1.50295736535632	-0.0414200564501533	0.966983457759789	0.999508502407033	Exon	Hippocampus
e917773	ENSG00000091622.15	ENSG00000091622	PITPNM3	0.0038142807423751	-0.667117358564297	0.0414195791876002	0.966983837974764	0.999508502407033	Exon	Hippocampus
e277477	ENSG00000087274.16	ENSG00000087274	ADD1	-0.0011913021210981	2.11730425377377	-0.0414193321961846	0.966984034742424	0.999508502407033	Exon	Hippocampus
e16120	ENSG00000169641.13	ENSG00000169641	LUZP1	0.0014942849209364	4.07646842008224	0.0414124257320869	0.966989536832382	0.999508502407033	Exon	Hippocampus
e589499	ENSG00000230417.11	ENSG00000230417	LINC00856	0.0026897067997911	-2.1868484640614	0.0414117348489829	0.966990087230029	0.999508502407033	Exon	Hippocampus
e739965	ENSG00000167272.10	ENSG00000167272	POP5	-0.0021037043048098	-1.49837789866155	-0.0413975314522529	0.967001402485115	0.999508502407033	Exon	Hippocampus
e776781	ENSG00000100852.12	ENSG00000100852	ARHGAP5	-0.0013708228514205	6.5908539689073	-0.0413963335096151	0.967002356836466	0.999508502407033	Exon	Hippocampus
e296278	ENSG00000138674.16	ENSG00000138674	SEC31A	0.0015549355931534	-0.0713390952348901	0.0413898382060532	0.967007531376985	0.999508502407033	Exon	Hippocampus
e215043	ENSG00000008324.10	ENSG00000008324	SS18L2	0.0019388030058066	-1.28932276142823	0.0413866467503866	0.967010073878629	0.999508502407033	Exon	Hippocampus
e1134850	ENSG00000100242.15	ENSG00000100242	SUN2	0.0021991741059118	1.24539496695928	0.0413862848719646	0.967010362172325	0.999508502407033	Exon	Hippocampus
e1097027	ENSG00000054793.13	ENSG00000054793	ATP9A	0.0016574779233784	2.40792883818517	0.0413846029337555	0.967011702103568	0.999508502407033	Exon	Hippocampus
e936210	ENSG00000126653.16	ENSG00000126653	NSRP1	0.0032680289836639	-3.11670913215747	0.0413842795741161	0.967011959710951	0.999508502407033	Exon	Hippocampus
e74078	ENSG00000198952.8	ENSG00000198952	SMG5	0.0013304363156815	-0.181199813594509	0.0413751172343846	0.967019258973269	0.999508502407033	Exon	Hippocampus
e815691	ENSG00000248508.6	ENSG00000248508	SRP14-AS1	-0.0025141754233177	-0.859910841896886	-0.0413733524737699	0.967020664886382	0.999508502407033	Exon	Hippocampus
e138895	ENSG00000132300.18	ENSG00000132300	PTCD3	0.0014750447511109	-0.360879989080693	0.041372606349784	0.967021259293092	0.999508502407033	Exon	Hippocampus
e1145448	ENSG00000165195.15	ENSG00000165195	PIGA	0.0030796728467131	-2.54375306546992	0.0413704183109654	0.967023002414957	0.999508502407033	Exon	Hippocampus
e141368	ENSG00000135956.8	ENSG00000135956	TMEM127	-0.0018001184724364	-0.295784751915132	-0.0413597615818828	0.967031492201457	0.999508502407033	Exon	Hippocampus
e1021764	ENSG00000130734.9	ENSG00000130734	ATG4D	0.0027172863750502	-2.17925845406773	0.0413535565913561	0.967036435469022	0.999508502407033	Exon	Hippocampus
e1022545	ENSG00000079805.16	ENSG00000079805	DNM2	-0.0021519866226789	-0.371115857938427	-0.0413479689044928	0.967040886956559	0.999508502407033	Exon	Hippocampus
e1086317	ENSG00000101367.8	ENSG00000101367	MAPRE1	0.0015946931319124	0.5659987619018	0.0413475744195963	0.967041201227	0.999508502407033	Exon	Hippocampus
e206992	ENSG00000154822.16	ENSG00000154822	PLCL2	0.0033097033964491	-3.14234411389465	0.0413471623220975	0.967041529528707	0.999508502407033	Exon	Hippocampus
e1032011	ENSG00000127511.9	ENSG00000127511	SIN3B	-0.0021712250803363	0.0273357967900846	-0.0413454468200453	0.967042896201107	0.999508502407033	Exon	Hippocampus
e978214	ENSG00000183077.15	ENSG00000183077	AFMID	0.0040442915122513	-2.59786459825481	0.0413375166333997	0.967049213867336	0.999508502407033	Exon	Hippocampus
e236411	ENSG00000113966.9	ENSG00000113966	ARL6	0.0019875616382455	0.0142667376279434	0.0413324301491642	0.967053266069356	0.999508502407033	Exon	Hippocampus
e1149307	ENSG00000259977.1	ENSG00000259977		0.0047923495951345	-2.38598981363006	0.0413303266366121	0.967054941855359	0.999508502407033	Exon	Hippocampus
e492968	ENSG00000129696.12	ENSG00000129696	TTI2	-0.0023166712656677	-2.25816249782345	-0.0413277428644331	0.967057000245582	0.999508502407033	Exon	Hippocampus
e174113	ENSG00000204262.11	ENSG00000204262	COL5A2	0.0061602654062323	-1.40605562076301	0.0413249643950436	0.967059213743702	0.999508502407033	Exon	Hippocampus
e185213	ENSG00000163466.15	ENSG00000163466	ARPC2	0.0015213974373086	2.70043567707811	0.041324296785491	0.967059745602215	0.999508502407033	Exon	Hippocampus
e506476	ENSG00000253525.1	ENSG00000253525		-0.008180195523069	-3.17717284267834	-0.0413215676137768	0.96706191982711	0.999508502407033	Exon	Hippocampus
e426058	ENSG00000106012.17	ENSG00000106012	IQCE	-0.0033834442819948	-3.05990953418459	-0.0413170914106705	0.967065485844459	0.999508502407033	Exon	Hippocampus
e426076	ENSG00000106012.17	ENSG00000106012	IQCE	-0.0033834442819948	-3.05990953418459	-0.0413170914106705	0.967065485844459	0.999508502407033	Exon	Hippocampus
e30035	ENSG00000186409.14	ENSG00000186409	CCDC30	0.0023889793515212	-0.858746558280697	0.0413079214511763	0.967072791197481	0.999508502407033	Exon	Hippocampus
e1061652	ENSG00000105443.13	ENSG00000105443	CYTH2	0.0015817640923737	-0.566579978168199	0.0413016015341286	0.967077826033234	0.999508502407033	Exon	Hippocampus
e93624	ENSG00000117266.15	ENSG00000117266	CDK18	-0.0036830323266364	-1.5236742110609	-0.0412988751802539	0.967079998015307	0.999508502407033	Exon	Hippocampus
e93655	ENSG00000117266.15	ENSG00000117266	CDK18	-0.0036830323266364	-1.5236742110609	-0.0412988751802539	0.967079998015307	0.999508502407033	Exon	Hippocampus
e431110	ENSG00000105877.17	ENSG00000105877	DNAH11	-0.0090359176583876	-3.20502216771253	-0.0412987276631845	0.967080115536533	0.999508502407033	Exon	Hippocampus
e433579	ENSG00000106066.14	ENSG00000106066	CPVL	0.0059373742978856	-1.16349445983374	0.0412938205347241	0.967084024859126	0.999508502407033	Exon	Hippocampus
e852809	ENSG00000154237.12	ENSG00000154237	LRRK1	-0.0031231811604175	-2.04285698224004	-0.0412929103691501	0.967084749953506	0.999508502407033	Exon	Hippocampus
e496295	ENSG00000070718.11	ENSG00000070718	AP3M2	-0.0014839867887333	1.38166648695951	-0.0412838735708752	0.967091949229311	0.999508502407033	Exon	Hippocampus
e366980	ENSG00000170085.17	ENSG00000170085	SIMC1	0.0027403533561495	-1.40871281251093	0.0412786194277707	0.967096135007876	0.999508502407033	Exon	Hippocampus
e863279	ENSG00000126602.10	ENSG00000126602	TRAP1	-0.0015347312394619	-0.120251373863091	-0.0412765841651542	0.967097756425441	0.999508502407033	Exon	Hippocampus
e321464	ENSG00000078295.16	ENSG00000078295	ADCY2	0.0018359164926258	0.839518632371235	0.0412750130488908	0.967099008075069	0.999508502407033	Exon	Hippocampus
e933892	ENSG00000007202.14	ENSG00000007202	KIAA0100	-0.0010701497077646	1.40899850763653	-0.041273807408163	0.967099968564047	0.999508502407033	Exon	Hippocampus
e1163959	ENSG00000166681.13	ENSG00000166681	BEX3	0.0015494352984329	2.34610455431469	0.0412734968571082	0.967100215968492	0.999508502407033	Exon	Hippocampus
e658646	ENSG00000150672.16	ENSG00000150672	DLG2	-0.0020914014176153	-1.39568446405278	-0.0412666526078206	0.967105668527479	0.999508502407033	Exon	Hippocampus
e668452	ENSG00000149577.15	ENSG00000149577	SIDT2	0.0020188796088927	-1.29124948686849	0.0412586856131075	0.967112015537957	0.999508502407033	Exon	Hippocampus
e611021	ENSG00000183020.13	ENSG00000183020	AP2A2	0.0017264697244951	0.104434237273886	0.0412562734064809	0.967113937254309	0.999508502407033	Exon	Hippocampus
e81571	ENSG00000143156.13	ENSG00000143156	NME7	0.0019056236404911	-1.09176595334782	0.0412557209763661	0.967114377355103	0.999508502407033	Exon	Hippocampus
e210438	ENSG00000153558.13	ENSG00000153558	FBXL2	0.0022834445824731	-1.69427329559553	0.0412550703136651	0.967114895714204	0.999508502407033	Exon	Hippocampus
e76246	ENSG00000163565.18	ENSG00000163565	IFI16	0.0028447915563239	-0.246568011538468	0.0412511689025267	0.967118003825613	0.999508502407033	Exon	Hippocampus
e23489	ENSG00000220785.7	ENSG00000220785	MTMR9LP	-0.0034257426904348	-2.85315912706747	-0.0412467394456135	0.967121532612363	0.999508502407033	Exon	Hippocampus
e1032428	ENSG00000099331.13	ENSG00000099331	MYO9B	-0.0035830976225194	-3.0009798127306	-0.0412426260132408	0.967124809634469	0.999508502407033	Exon	Hippocampus
e685430	ENSG00000139182.13	ENSG00000139182	CLSTN3	0.0025717604686459	-0.5763177670016	0.0412381512740743	0.967128374497202	0.999508502407033	Exon	Hippocampus
e1095245	ENSG00000101040.19	ENSG00000101040	ZMYND8	-0.0014856946245215	0.784903227041127	-0.0412168565663421	0.96714533922914	0.999508502407033	Exon	Hippocampus
e656801	ENSG00000137474.19	ENSG00000137474	MYO7A	-0.0046211741054213	-2.92304887328412	-0.0412123213203046	0.96714895229936	0.999508502407033	Exon	Hippocampus
e628891	ENSG00000135365.15	ENSG00000135365	PHF21A	-0.0020187779120141	-1.70952272571297	-0.041191553431644	0.967165497350868	0.999508502407033	Exon	Hippocampus
e1103902	ENSG00000230965.1	ENSG00000230965	SNX18P13	-0.0059121083224428	-2.07022803014258	-0.0411890587380136	0.967167484787103	0.999508502407033	Exon	Hippocampus
e493719	ENSG00000175324.9	ENSG00000175324	LSM1	0.0013786804587891	-0.308114495583132	0.0411821874270514	0.967172958924232	0.999508502407033	Exon	Hippocampus
e978023	ENSG00000141524.15	ENSG00000141524	TMC6	-0.0033076831571523	-1.35315288089863	-0.0411787440504635	0.967175702144521	0.999508502407033	Exon	Hippocampus
e684046	ENSG00000089693.10	ENSG00000089693	MLF2	0.0011598117886364	2.35315493518726	0.0411751556599258	0.967178560892876	0.999508502407033	Exon	Hippocampus
e876896	ENSG00000047578.12	ENSG00000047578	KIAA0556	-0.0017591587877388	-0.754262299414996	-0.0411624101906916	0.96718871477694	0.999508502407033	Exon	Hippocampus
e832829	ENSG00000166855.9	ENSG00000166855	CLPX	0.001360222123825	0.647074875785612	0.0411598724170817	0.96719073653594	0.999508502407033	Exon	Hippocampus
e418222	ENSG00000120254.15	ENSG00000120254	MTHFD1L	-0.0022974602712289	-2.21336260208569	-0.0411594979346133	0.967191034873563	0.999508502407033	Exon	Hippocampus
e77335	ENSG00000162736.15	ENSG00000162736	NCSTN	0.0016266775264946	-0.418683552766902	0.0411581134220926	0.967192137868294	0.999508502407033	Exon	Hippocampus
e1088193	ENSG00000101019.21	ENSG00000101019	UQCC1	-0.0011426289056376	0.811889987050277	-0.0411565221000185	0.967193405621344	0.999508502407033	Exon	Hippocampus
e201404	ENSG00000196220.15	ENSG00000196220	SRGAP3	-0.0017463301210121	1.4469453375951	-0.0411565195428042	0.967193407658591	0.999508502407033	Exon	Hippocampus
e779610	ENSG00000100442.10	ENSG00000100442	FKBP3	0.0014363128285882	1.55986565923901	0.0411559258339967	0.967193880646554	0.999508502407033	Exon	Hippocampus
e1084612	ENSG00000100994.11	ENSG00000100994	PYGB	-0.0016206391132312	1.03179558050914	-0.041152148479786	0.967196889938669	0.999508502407033	Exon	Hippocampus
e444040	ENSG00000185274.11	ENSG00000185274	WBSCR17	-0.0029138299695665	1.32423583738864	-0.0411418059716585	0.967205129472343	0.999508502407033	Exon	Hippocampus
e360413	ENSG00000197083.11	ENSG00000197083	ZNF300P1	0.0044234678614713	-1.61202474435453	0.0411402443551162	0.967206373560827	0.999508502407033	Exon	Hippocampus
e29728	ENSG00000010803.16	ENSG00000010803	SCMH1	-0.0019237104273867	-1.44166218457736	-0.0411337973932356	0.967211509643939	0.999508502407033	Exon	Hippocampus
e313502	ENSG00000164125.15	ENSG00000164125	FAM198B	-0.0020856639503891	-0.163708821207694	-0.0411306147826573	0.967214045125922	0.999508502407033	Exon	Hippocampus
e619349	ENSG00000254598.2	ENSG00000254598	CSNK2A3	0.001188973625879	1.8516848862192	0.0411269121435998	0.967216994898041	0.999508502407033	Exon	Hippocampus
e611432	ENSG00000078902.15	ENSG00000078902	TOLLIP	-0.0048406962360783	-2.85296753708298	-0.0411267179221826	0.96721714962794	0.999508502407033	Exon	Hippocampus
e436522	ENSG00000155849.15	ENSG00000155849	ELMO1	-0.0031490245989615	-0.0490982000258726	-0.0411194537880508	0.967222936728713	0.999508502407033	Exon	Hippocampus
e687126	ENSG00000175899.14	ENSG00000175899	A2M	-0.0026876183065252	1.88368255615466	-0.0411178721678077	0.967224196754648	0.999508502407033	Exon	Hippocampus
e1145778	ENSG00000047230.14	ENSG00000047230	CTPS2	0.0023454066743588	-1.67237084220196	0.0411173872847071	0.967224583045422	0.999508502407033	Exon	Hippocampus
e664939	ENSG00000178202.12	ENSG00000178202	KDELC2	-0.00308406548968	-2.10811847924002	-0.0411052500462614	0.967234252395519	0.999508502407033	Exon	Hippocampus
e491583	ENSG00000214050.7	ENSG00000214050	FBXO16	-0.0018252330439028	-0.0619771334202105	-0.0411048535049539	0.967234568307391	0.999508502407033	Exon	Hippocampus
e369004	ENSG00000027847.13	ENSG00000027847	B4GALT7	-0.0020015233716401	-2.01193293702937	-0.0410875654226972	0.967248341178763	0.999508502407033	Exon	Hippocampus
e416585	ENSG00000118495.18	ENSG00000118495	PLAGL1	0.0016480100908239	1.01538424505808	0.0410866170483817	0.967249096719035	0.999508502407033	Exon	Hippocampus
e267500	ENSG00000163900.10	ENSG00000163900	TMEM41A	0.0018333120668786	-1.42386200959308	0.0410842027485868	0.967251020116601	0.999508502407033	Exon	Hippocampus
e1036388	ENSG00000181035.13	ENSG00000181035	SLC25A42	-0.0021571504921794	-1.72595390734868	-0.0410793128922857	0.967254915713635	0.999508502407033	Exon	Hippocampus
e137531	ENSG00000115423.18	ENSG00000115423	DNAH6	-0.0035450597306773	-1.77086015738151	-0.0410785173450377	0.967255549501557	0.999508502407033	Exon	Hippocampus
e102923	ENSG00000069248.11	ENSG00000069248	NUP133	0.0011510273087277	0.657340046417435	0.0410771399164416	0.967256646856426	0.999508502407033	Exon	Hippocampus
e919010	ENSG00000004975.11	ENSG00000004975	DVL2	-0.0020234291507293	-1.62669026416403	-0.0410737950173723	0.967259311634585	0.999508502407033	Exon	Hippocampus
e56006	ENSG00000134255.13	ENSG00000134255	CEPT1	-0.0010743354395091	1.54451251102363	-0.0410715620144411	0.96726109059951	0.999508502407033	Exon	Hippocampus
e365966	ENSG00000168246.5	ENSG00000168246	UBTD2	-0.0014569089569441	2.37472135079413	-0.0410682193845961	0.967263753570459	0.999508502407033	Exon	Hippocampus
e787263	ENSG00000100714.15	ENSG00000100714	MTHFD1	-0.0017725234464409	-0.0665525774103331	-0.0410681573327691	0.967263803005255	0.999508502407033	Exon	Hippocampus
e926298	ENSG00000214941.7	ENSG00000214941	ZSWIM7	0.0034456123154955	-2.43361609256152	0.0410670267327943	0.967264703719756	0.999508502407033	Exon	Hippocampus
e926338	ENSG00000214941.7	ENSG00000214941	ZSWIM7	0.0034456123154955	-2.43361609256152	0.0410670267327943	0.967264703719756	0.999508502407033	Exon	Hippocampus
e926367	ENSG00000214941.7	ENSG00000214941	ZSWIM7	0.0034456123154955	-2.43361609256152	0.0410670267327943	0.967264703719756	0.999508502407033	Exon	Hippocampus
e1118665	ENSG00000100084.14	ENSG00000100084	HIRA	0.0013681254543638	-0.710600598264921	0.0410634947656679	0.967267517530462	0.999508502407033	Exon	Hippocampus
e349042	ENSG00000217128.11	ENSG00000217128	FNIP1	0.0014256790613633	-0.258929310108176	0.0410610067142872	0.967269499685513	0.999508502407033	Exon	Hippocampus
e617149	ENSG00000166436.15	ENSG00000166436	TRIM66	-0.0025274996148588	-2.10739896809637	-0.0410587569511072	0.967271292003759	0.999508502407033	Exon	Hippocampus
e342320	ENSG00000153113.23	ENSG00000153113	CAST	-0.002357969355829	0.0165419387855062	-0.0410504912457536	0.967277877042511	0.999508502407033	Exon	Hippocampus
e844612	ENSG00000103888.15	ENSG00000103888	CEMIP	-0.0051466322233486	-2.42421076972334	-0.0410456074929086	0.967281767782512	0.999508502407033	Exon	Hippocampus
e71733	ENSG00000177628.15	ENSG00000177628	GBA	-0.0015258091532196	0.410293172822457	-0.0410437169114757	0.967283273952472	0.999508502407033	Exon	Hippocampus
e678429	ENSG00000073614.12	ENSG00000073614	KDM5A	-0.0012843860317371	-0.0764136417179985	-0.0410435177731491	0.967283432600057	0.999508502407033	Exon	Hippocampus
e432843	ENSG00000122565.18	ENSG00000122565	CBX3	0.0013256238793359	1.51248726076536	0.0410422967135492	0.96728440538197	0.999508502407033	Exon	Hippocampus
e434310	ENSG00000196295.11	ENSG00000196295		0.0019108534476531	1.14653990735435	0.0410366949921051	0.967288868107676	0.999508502407033	Exon	Hippocampus
e790611	ENSG00000182732.16	ENSG00000182732	RGS6	0.0039000810791087	-2.03754938460279	0.0410306629349799	0.967293673670235	0.999508502407033	Exon	Hippocampus
e1100075	ENSG00000130702.14	ENSG00000130702	LAMA5	-0.0035698689537219	-2.5836929633032	-0.0410300908956499	0.967294129397212	0.999508502407033	Exon	Hippocampus
e445551	ENSG00000049540.16	ENSG00000049540	ELN	-0.0039748341048528	-2.53771822062434	-0.0410274665867528	0.967296220107372	0.999508502407033	Exon	Hippocampus
e1091354	ENSG00000170471.14	ENSG00000170471	RALGAPB	0.0011955839059314	3.54055391013169	0.0410212774007037	0.967301150851813	0.999508502407033	Exon	Hippocampus
e828046	ENSG00000138587.5	ENSG00000138587	MNS1	-0.0036175998803028	-2.13964870620595	-0.0410155901492886	0.967305681720642	0.999508502407033	Exon	Hippocampus
e503674	ENSG00000104369.4	ENSG00000104369	JPH1	0.0024530101689186	-0.0542133856939614	0.0410143384740741	0.967306678894252	0.999508502407033	Exon	Hippocampus
e398056	ENSG00000112200.16	ENSG00000112200	ZNF451	-0.0017356317801293	-0.124690757503325	-0.0410130915373175	0.96730767229292	0.999508502407033	Exon	Hippocampus
e204411	ENSG00000157152.16	ENSG00000157152	SYN2	-0.003377540802733	2.78965583825436	-0.0410027032402505	0.967315948352535	0.999508502407033	Exon	Hippocampus
e1092714	ENSG00000101052.12	ENSG00000101052	IFT52	0.0017564139566574	-0.504521395721364	0.0409981844337073	0.967319548357768	0.999508502407033	Exon	Hippocampus
e677337	ENSG00000182667.14	ENSG00000182667	NTM	-0.0017790647040026	-0.0174779626274093	-0.0409943010172983	0.967322642166206	0.999508502407033	Exon	Hippocampus
e149612	ENSG00000136682.14	ENSG00000136682	CBWD2	-0.001755674366632	-0.656650673724036	-0.04099053614105	0.967325641537508	0.999508502407033	Exon	Hippocampus
e1069871	ENSG00000170949.17	ENSG00000170949	ZNF160	-0.001317528348667	-0.334552133564513	-0.0409899705399953	0.967326092136044	0.999508502407033	Exon	Hippocampus
e1163951	ENSG00000182916.7	ENSG00000182916	TCEAL7	-0.0019001012553744	1.36211408420001	-0.0409866672845247	0.967328723747464	0.999508502407033	Exon	Hippocampus
e677098	ENSG00000134917.9	ENSG00000134917	ADAMTS8	-0.0031504895776876	-1.45859746613607	-0.040983113795988	0.967331554712982	0.999508502407033	Exon	Hippocampus
e815820	ENSG00000259288.6	ENSG00000259288		-0.0027449102551804	-0.536487877551327	-0.0409787245678002	0.967335051489615	0.999508502407033	Exon	Hippocampus
e267282	ENSG00000156931.15	ENSG00000156931	VPS8	-0.001296618848906	0.0293359648022843	-0.0409768360824844	0.967336555993799	0.999508502407033	Exon	Hippocampus
e970315	ENSG00000108984.13	ENSG00000108984	MAP2K6	0.0022387195277778	-1.56653360618894	0.0409756112609925	0.967337531775375	0.999508502407033	Exon	Hippocampus
e21385	ENSG00000060656.19	ENSG00000060656	PTPRU	0.004381151767662	-2.24677084499267	0.0409754559487908	0.967337655508335	0.999508502407033	Exon	Hippocampus
e1176718	ENSG00000071553.16	ENSG00000071553	ATP6AP1	0.0019280434374081	0.444321712881504	0.0409750613018752	0.967337969912685	0.999508502407033	Exon	Hippocampus
e615840	ENSG00000132286.11	ENSG00000132286	TIMM10B	0.0015406249018699	0.201285046644014	0.0409743230112001	0.967338558088585	0.999508502407033	Exon	Hippocampus
e595491	ENSG00000171307.18	ENSG00000171307	ZDHHC16	-0.0015395281376188	-0.962307124065238	-0.0409700646727201	0.967341950590226	0.999508502407033	Exon	Hippocampus
e17151	ENSG00000001461.16	ENSG00000001461	NIPAL3	0.0021102423172805	-0.550051884636278	0.040966961580816	0.967344422738933	0.999508502407033	Exon	Hippocampus
e1072217	ENSG00000104972.15	ENSG00000104972	LILRB1	0.0039145469041222	-2.24938893026854	0.0409652004868153	0.967345825754643	0.999508502407033	Exon	Hippocampus
e1168058	ENSG00000125676.19	ENSG00000125676	THOC2	0.0016540676708238	-0.848041020406831	0.0409591529631233	0.967350643653122	0.999508502407033	Exon	Hippocampus
e983828	ENSG00000169710.8	ENSG00000169710	FASN	0.0019680608968519	1.35299797632562	0.0409585643166199	0.967351112611927	0.999508502407033	Exon	Hippocampus
e356647	ENSG00000156453.13	ENSG00000156453	PCDH1	0.0021093852168246	4.4320988218732	0.0409578734272381	0.967351663024891	0.999508502407033	Exon	Hippocampus
e1128054	ENSG00000099995.18	ENSG00000099995	SF3A1	0.001187027890576	0.620712292785383	0.0409551976565744	0.967353794739467	0.999508502407033	Exon	Hippocampus
e1169025	ENSG00000085185.15	ENSG00000085185	BCORL1	0.0028490782213394	-2.17564613425651	0.0409538754950573	0.9673548480701	0.999508502407033	Exon	Hippocampus
e2842	ENSG00000197530.12	ENSG00000197530	MIB2	0.0017673629482066	-0.760164210658733	0.040948701002228	0.967358970450359	0.999508502407033	Exon	Hippocampus
e457994	ENSG00000146834.13	ENSG00000146834	MEPCE	0.0017129603346875	-0.437698597821492	0.0409481777906308	0.967359387279115	0.999508502407033	Exon	Hippocampus
e337414	ENSG00000164253.13	ENSG00000164253	WDR41	0.0019152595614149	-0.244760084941965	0.040947978916001	0.967359545717243	0.999508502407033	Exon	Hippocampus
e853252	ENSG00000184277.12	ENSG00000184277	TM2D3	-0.0018222558281666	-1.36495384265449	-0.0409445335070626	0.967362290583106	0.999508502407033	Exon	Hippocampus
e646536	ENSG00000174547.13	ENSG00000174547	MRPL11	0.0014931566792639	-0.287190833996859	0.0409439344688424	0.967362767820998	0.999508502407033	Exon	Hippocampus
e540912	ENSG00000196730.12	ENSG00000196730	DAPK1	-0.0018322144561003	1.12960188878704	-0.0409333030682239	0.967371237578378	0.999508502407033	Exon	Hippocampus
e110840	ENSG00000151693.9	ENSG00000151693	ASAP2	-0.0021788378817137	-1.73614825300682	-0.0409279043092812	0.967375538629113	0.999508502407033	Exon	Hippocampus
e407944	ENSG00000173214.5	ENSG00000173214	MFSD4B	-0.0020579877030988	-1.03056386298003	-0.0409258907823008	0.967377142753896	0.999508502407033	Exon	Hippocampus
e68218	ENSG00000196154.11	ENSG00000196154	S100A4	-0.004943267720713	-2.21717586616387	-0.0409215753535969	0.967380580744594	0.999508502407033	Exon	Hippocampus
e741798	ENSG00000256861.1	ENSG00000256861		-0.0008607945925386	2.09991781102399	-0.0409177978350258	0.96738359019667	0.999508502407033	Exon	Hippocampus
e204940	ENSG00000132182.11	ENSG00000132182	NUP210	-0.0026377139332866	-2.18917109431652	-0.0409070530804905	0.967392150269337	0.999508502407033	Exon	Hippocampus
e261021	ENSG00000154310.16	ENSG00000154310	TNIK	0.0016810173487539	0.578899295195635	0.040902966807341	0.967395405700219	0.999508502407033	Exon	Hippocampus
e948594	ENSG00000131467.10	ENSG00000131467	PSME3	0.001171826046226	0.56531369635789	0.0409014043684116	0.967396650456099	0.999508502407033	Exon	Hippocampus
e988153	ENSG00000173482.16	ENSG00000173482	PTPRM	0.0023279737385871	-1.60961967690217	0.0409006753232017	0.967397231268147	0.999508502407033	Exon	Hippocampus
e317462	ENSG00000164303.10	ENSG00000164303	ENPP6	-0.0030483130137647	1.52088267218248	-0.0408958049023774	0.967401111410806	0.999508502407033	Exon	Hippocampus
e349457	ENSG00000072682.18	ENSG00000072682	P4HA2	-0.0035012414611044	-2.97848677978182	-0.040895766188855	0.967401142252906	0.999508502407033	Exon	Hippocampus
e507262	ENSG00000188343.12	ENSG00000188343	FAM92A1	-0.0020590089257344	-0.815607920281873	-0.0408936877766504	0.967402798072251	0.999508502407033	Exon	Hippocampus
e637419	ENSG00000221968.8	ENSG00000221968	FADS3	0.0017011940229737	-0.195539422623612	0.0408931684488653	0.967403211807811	0.999508502407033	Exon	Hippocampus
e746553	ENSG00000184967.6	ENSG00000184967	NOC4L	0.002626459365389	-2.30007645889683	0.040892014957574	0.967404130765734	0.999508502407033	Exon	Hippocampus
e1069530	ENSG00000167766.18	ENSG00000167766	ZNF83	-0.0030681092849993	-1.55353285704661	-0.0408872048735235	0.967407962840948	0.999508502407033	Exon	Hippocampus
e531624	ENSG00000213930.11	ENSG00000213930	GALT	-0.0024680051788388	-2.10416053800606	-0.0408838130322892	0.967410665037577	0.999508502407033	Exon	Hippocampus
e629067	ENSG00000149091.15	ENSG00000149091	DGKZ	-0.0028399013825044	1.28723674910685	-0.0408829918230905	0.967411319274839	0.999508502407033	Exon	Hippocampus
e44108	ENSG00000033122.18	ENSG00000033122	LRRC7	0.0035073459838643	-2.80018977808867	0.0408676120802557	0.967423571943453	0.999508502407033	Exon	Hippocampus
e313024	ENSG00000164116.16	ENSG00000164116	GUCY1A3	-0.0028679586752823	-1.69607777847201	-0.0408641099821556	0.967426361981267	0.999508502407033	Exon	Hippocampus
e233330	ENSG00000151276.23	ENSG00000151276	MAGI1	-0.0015167630488385	0.0601613585681069	-0.0408572738353826	0.967431808177088	0.999508502407033	Exon	Hippocampus
e20581	ENSG00000270605.1	ENSG00000270605		0.0059851395985106	-2.51731775415223	0.0408557683810185	0.967433007537041	0.999508502407033	Exon	Hippocampus
e461066	ENSG00000228049.7	ENSG00000228049	POLR2J2	0.0034520636560512	-0.376791182692184	0.0408444677355205	0.967442010496894	0.999508502407033	Exon	Hippocampus
e330872	ENSG00000155545.19	ENSG00000155545	MIER3	-0.0015269303366009	-0.559332459221707	-0.0408430943390196	0.967443104650035	0.999508502407033	Exon	Hippocampus
e339669	ENSG00000134480.13	ENSG00000134480	CCNH	0.0014297519765146	0.568918252925047	0.0408373283919395	0.967447698247025	0.999508502407033	Exon	Hippocampus
e1089023	ENSG00000244005.12	ENSG00000244005	NFS1	0.0017595812293934	-0.734893812302046	0.0408352209731315	0.967449377179231	0.999508502407033	Exon	Hippocampus
e186488	ENSG00000135912.10	ENSG00000135912	TTLL4	0.0023928909464255	-1.59000803779791	0.0408284837556255	0.967454744566794	0.999508502407033	Exon	Hippocampus
e1133286	ENSG00000273899.4	ENSG00000273899	NOL12	-0.0019761959271625	-1.28073879089236	-0.0408252931532179	0.967457286447496	0.999508502407033	Exon	Hippocampus
e1133288	ENSG00000273899.4	ENSG00000273899	NOL12	-0.0019761959271625	-1.28073879089236	-0.0408252931532179	0.967457286447496	0.999508502407033	Exon	Hippocampus
e234156	ENSG00000114541.14	ENSG00000114541	FRMD4B	0.0027598400306798	-0.931353332797532	0.0408189147526383	0.967462367975823	0.999508502407033	Exon	Hippocampus
e492557	ENSG00000104691.14	ENSG00000104691	UBXN8	-0.0019663142615354	-1.48889340009943	-0.0408165072110561	0.967464286010415	0.999508502407033	Exon	Hippocampus
e761866	ENSG00000088387.18	ENSG00000088387	DOCK9	0.0025789579632063	1.32099417096694	0.0408111081938627	0.96746858728748	0.999508502407033	Exon	Hippocampus
e968966	ENSG00000196704.11	ENSG00000196704	AMZ2	0.0016677103531985	-0.576853203571541	0.0408110876449836	0.967468603658317	0.999508502407033	Exon	Hippocampus
e1041207	ENSG00000227392.1	ENSG00000227392	HPN-AS1	-0.0045111855647449	-2.02073745302123	-0.0408090640739894	0.967470215792623	0.999508502407033	Exon	Hippocampus
e846209	ENSG00000259726.1	ENSG00000259726	CSPG4P11	0.0039113223138898	-2.45239436582297	0.0408060872705211	0.967472587346425	0.999508502407033	Exon	Hippocampus
e1174999	ENSG00000198910.12	ENSG00000198910	L1CAM	0.0031773194323963	1.24048909124714	0.0408013361062104	0.967476372495053	0.999508502407033	Exon	Hippocampus
e705949	ENSG00000123395.14	ENSG00000123395	ATG101	0.0022647505238503	-1.71265789652177	0.0407989744114093	0.96747825400589	0.999508502407033	Exon	Hippocampus
e807493	ENSG00000185347.17	ENSG00000185347	C14orf80	-0.0029291675236168	-2.79420511277568	-0.0407954355189344	0.967481073364827	0.999508502407033	Exon	Hippocampus
e590528	ENSG00000148604.13	ENSG00000148604	RGR	0.0054243001431238	-2.9361539943016	0.0407953033126026	0.967481178690755	0.999508502407033	Exon	Hippocampus
e50015	ENSG00000223745.7	ENSG00000223745	CCDC18-AS1	0.0023111726881934	-1.25206939829725	0.0407945112087712	0.967481809742769	0.999508502407033	Exon	Hippocampus
e1017373	ENSG00000076924.11	ENSG00000076924	XAB2	0.0017848891203615	-1.48841907913688	0.0407920943622997	0.967483735192281	0.999508502407033	Exon	Hippocampus
e1092712	ENSG00000101052.12	ENSG00000101052	IFT52	0.0017463037646503	-0.504144882724457	0.0407829928554288	0.967490986168417	0.999508502407033	Exon	Hippocampus
e88927	ENSG00000134376.14	ENSG00000134376	CRB1	-0.0019324050042386	-0.350686544912198	-0.0407785101366851	0.967494557455691	0.999508502407033	Exon	Hippocampus
e393910	ENSG00000124571.17	ENSG00000124571	XPO5	-0.0016261490246937	-1.2565729834106	-0.0407734517959517	0.967498587329623	0.999508502407033	Exon	Hippocampus
e1087972	ENSG00000126005.16	ENSG00000126005	MMP24-AS1	-0.0029547010839179	-2.86243953097961	-0.0407705805247721	0.9675008748115	0.999508502407033	Exon	Hippocampus
e815793	ENSG00000156970.12	ENSG00000156970	BUB1B	0.0098858911682689	-3.00151150369916	0.0407698300655676	0.967501472686744	0.999508502407033	Exon	Hippocampus
e7016	ENSG00000007923.15	ENSG00000007923	DNAJC11	0.0021688908591305	-1.90598905949926	0.0407645684520337	0.967505664505357	0.999508502407033	Exon	Hippocampus
e16256	ENSG00000204219.9	ENSG00000204219	TCEA3	-0.0033520337811909	-1.59093606310282	-0.0407630009685695	0.967506913287168	0.999508502407033	Exon	Hippocampus
e673758	ENSG00000023171.15	ENSG00000023171	GRAMD1B	-0.0048381840674095	-2.20006415323298	-0.0407526699150586	0.967515143826848	0.999508502407033	Exon	Hippocampus
e1164952	ENSG00000101844.17	ENSG00000101844	ATG4A	-0.002969159269748	-2.48734431647053	-0.0407487236510473	0.967518287735838	0.999508502407033	Exon	Hippocampus
e925287	ENSG00000006744.18	ENSG00000006744	ELAC2	-0.0015343088106014	-0.378318208307124	-0.0407480734356462	0.967518805749389	0.999508502407033	Exon	Hippocampus
e369444	ENSG00000145916.18	ENSG00000145916	RMND5B	-0.001724826342012	-0.945942135451965	-0.0407452333573234	0.967521068382913	0.999508502407033	Exon	Hippocampus
e289833	ENSG00000128050.8	ENSG00000128050	PAICS	0.0013894578100521	0.545654383720877	0.0407388517928566	0.967526152448483	0.999508502407033	Exon	Hippocampus
e286962	ENSG00000109158.10	ENSG00000109158	GABRA4	0.0025635830508857	1.15116913102105	0.0407376759593978	0.967527089211774	0.999508502407033	Exon	Hippocampus
e666492	ENSG00000197580.11	ENSG00000197580	BCO2	0.0017535042871602	-0.714803048860555	0.0407373398961509	0.967527356946732	0.999508502407033	Exon	Hippocampus
e550139	ENSG00000095261.13	ENSG00000095261	PSMD5	0.0018846580999174	-1.1917391748442	0.0407346720547971	0.967529482363437	0.999508502407033	Exon	Hippocampus
e33950	ENSG00000117448.13	ENSG00000117448	AKR1A1	0.001591764751031	0.454526963875015	0.040731384929742	0.967532101151597	0.999508502407033	Exon	Hippocampus
e201421	ENSG00000196220.15	ENSG00000196220	SRGAP3	0.0026142866136899	-0.0593763346122325	0.0407253477989477	0.967536910816393	0.999508502407033	Exon	Hippocampus
e861232	ENSG00000167978.16	ENSG00000167978	SRRM2	-0.0013985295856506	5.13203093231105	-0.0407209782412164	0.967540391958872	0.999508502407033	Exon	Hippocampus
e257191	ENSG00000169359.13	ENSG00000169359	SLC33A1	-0.0018764223157171	-0.537880229055902	-0.040720559016139	0.967540725947449	0.999508502407033	Exon	Hippocampus
e654292	ENSG00000021300.13	ENSG00000021300	PLEKHB1	0.0019127648149181	1.8198891468067	0.0407151427531014	0.96754504098082	0.999508502407033	Exon	Hippocampus
e283142	ENSG00000281028.1	ENSG00000281028		-0.0026141523775573	-2.04376366147339	-0.0407140144557068	0.967545939873936	0.999508502407033	Exon	Hippocampus
e889966	ENSG00000159579.13	ENSG00000159579	RSPRY1	0.0017587596271887	-0.849637138169817	0.0407139832810911	0.967545964710161	0.999508502407033	Exon	Hippocampus
e656647	ENSG00000078124.11	ENSG00000078124	ACER3	0.0024769587450736	-1.43370081467073	0.0407136821141224	0.967546204644176	0.999508502407033	Exon	Hippocampus
e112349	ENSG00000134324.11	ENSG00000134324	LPIN1	0.001289637477373	0.0876106118000045	0.040705023304716	0.967553102954735	0.999508502407033	Exon	Hippocampus
e648409	ENSG00000172531.14	ENSG00000172531	PPP1CA	-0.0012509787986364	1.65236434316976	-0.0407039889841579	0.967553926978628	0.999508502407033	Exon	Hippocampus
e430340	ENSG00000071189.21	ENSG00000071189	SNX13	-0.0012922340556962	0.699280857382383	-0.0406924253469913	0.967563139515008	0.999508502407033	Exon	Hippocampus
e407816	ENSG00000123505.15	ENSG00000123505	AMD1	-0.0016146311102462	1.43056484088363	-0.0406859930602763	0.967568264001038	0.999508502407033	Exon	Hippocampus
e931713	ENSG00000128487.16	ENSG00000128487	SPECC1	0.0031484604659355	-2.09816192194749	0.0406845140155592	0.967569442329298	0.999508502407033	Exon	Hippocampus
e961693	ENSG00000011143.16	ENSG00000011143	MKS1	0.0023404811889698	-2.37974416682379	0.0406796111089722	0.967573348387089	0.999508502407033	Exon	Hippocampus
e404304	ENSG00000112159.11	ENSG00000112159	MDN1	-0.0011635734739197	0.727286564744483	-0.0406783729834724	0.967574334779605	0.999508502407033	Exon	Hippocampus
e8095	ENSG00000162441.11	ENSG00000162441	LZIC	0.0013771638514046	0.665149992190818	0.0406783658877204	0.967574340432664	0.999508502407033	Exon	Hippocampus
e1152606	ENSG00000102312.20	ENSG00000102312	PORCN	-0.0018714989803707	0.318391416401102	-0.0406713968741914	0.967579892522447	0.999508502407033	Exon	Hippocampus
e799340	ENSG00000140090.17	ENSG00000140090	SLC24A4	-0.0045933518985338	-2.05602111316145	-0.0406700428458945	0.967580971253018	0.999508502407033	Exon	Hippocampus
e230318	ENSG00000163946.13	ENSG00000163946	FAM208A	-0.0015575802213902	0.0955545989697137	-0.0406657590401851	0.967584384086209	0.999508502407033	Exon	Hippocampus
e332644	ENSG00000112851.14	ENSG00000112851	ERBIN	-0.0018827039591403	2.40247552774446	-0.0406569676431758	0.967591388040529	0.999508502407033	Exon	Hippocampus
e207016	ENSG00000131374.14	ENSG00000131374	TBC1D5	0.0008345196980233	4.3471936385088	0.0406569210757252	0.967591425140021	0.999508502407033	Exon	Hippocampus
e866047	ENSG00000067365.14	ENSG00000067365	METTL22	-0.0025633634592511	-2.8185176318441	-0.0406498374007627	0.967597068583486	0.999508502407033	Exon	Hippocampus
e625760	ENSG00000176148.15	ENSG00000176148	TCP11L1	-0.0024556344488075	-2.41946184953964	-0.0406454098462979	0.967600595941716	0.999508502407033	Exon	Hippocampus
e88488	ENSG00000162687.16	ENSG00000162687	KCNT2	0.0024452095168029	-0.49803832965811	0.0406426313564436	0.967602809518211	0.999508502407033	Exon	Hippocampus
e1003665	ENSG00000166479.9	ENSG00000166479	TMX3	-0.0019195586592412	-1.1451894803206	-0.0406415700176117	0.967603655069211	0.999508502407033	Exon	Hippocampus
e792242	ENSG00000119725.17	ENSG00000119725	ZNF410	0.0018582192465887	-0.853968782996838	0.0406362954859666	0.967607857201413	0.999508502407033	Exon	Hippocampus
e1109473	ENSG00000182670.13	ENSG00000182670	TTC3	-0.0052045797714113	-3.0315276055867	-0.0406359569097853	0.967608126939493	0.999508502407033	Exon	Hippocampus
e463336	ENSG00000164597.13	ENSG00000164597	COG5	0.0015922656476013	-1.11954989718677	0.0406350258162346	0.967608868726443	0.999508502407033	Exon	Hippocampus
e573203	ENSG00000099256.18	ENSG00000099256	PRTFDC1	-0.0018772894008961	0.627403836234509	-0.0406349331659488	0.967608942539407	0.999508502407033	Exon	Hippocampus
e804441	ENSG00000131323.14	ENSG00000131323	TRAF3	0.0026423834656297	-2.66742227439019	0.0406343448567485	0.967609411235707	0.999508502407033	Exon	Hippocampus
e988798	ENSG00000101558.13	ENSG00000101558	VAPA	0.0031258537496523	-2.68267907724957	0.0406321628141871	0.967611149633361	0.999508502407033	Exon	Hippocampus
e1031825	ENSG00000214046.8	ENSG00000214046	SMIM7	0.0012407790151222	0.388781365180555	0.0406301304623118	0.96761276877503	0.999508502407033	Exon	Hippocampus
e401498	ENSG00000146247.13	ENSG00000146247	PHIP	-0.0015123355659981	0.40380114347241	-0.040619205297049	0.96762147267872	0.999508502407033	Exon	Hippocampus
e607268	ENSG00000068383.18	ENSG00000068383	INPP5A	-0.0016750015098334	-0.462107177949138	-0.0406155680805312	0.96762437039156	0.999508502407033	Exon	Hippocampus
e1154408	ENSG00000101997.12	ENSG00000101997	CCDC22	-0.0024196274492395	-2.18618685904871	-0.0406135237778661	0.967625999055331	0.999508502407033	Exon	Hippocampus
e30501	ENSG00000117394.19	ENSG00000117394	SLC2A1	-0.0027885427706747	-0.380774018163684	-0.0406108488096341	0.967628130160641	0.999508502407033	Exon	Hippocampus
e524326	ENSG00000107099.15	ENSG00000107099	DOCK8	-0.0037854541859144	-1.28612812227362	-0.0406099904142689	0.967628814030838	0.999508502407033	Exon	Hippocampus
e935444	ENSG00000108256.8	ENSG00000108256	NUFIP2	0.0014275453770197	5.60486887696362	0.0406060689469523	0.967631938202981	0.999508502407033	Exon	Hippocampus
e761739	ENSG00000152767.16	ENSG00000152767	FARP1	-0.0019544430454892	0.178879519267354	-0.0405995987504524	0.967637092909195	0.999508502407033	Exon	Hippocampus
e656804	ENSG00000137474.19	ENSG00000137474	MYO7A	0.0048075003155217	-3.21877885494822	0.0405979143978788	0.967638434807253	0.999508502407033	Exon	Hippocampus
e646325	ENSG00000174744.13	ENSG00000174744	BRMS1	-0.0020723402953824	-1.49891348350282	-0.0405878364412732	0.967646463763808	0.999508502407033	Exon	Hippocampus
e5876	ENSG00000069424.14	ENSG00000069424	KCNAB2	0.0028076091746523	0.800195277280488	0.0405829350581514	0.967650368623263	0.999508502407033	Exon	Hippocampus
e436667	ENSG00000010270.13	ENSG00000010270	STARD3NL	0.0014445350598729	1.54104873227272	0.040573483338292	0.967657898670908	0.999508502407033	Exon	Hippocampus
e740459	ENSG00000135124.14	ENSG00000135124	P2RX4	0.0021072437432987	-1.78487971129062	0.0405693557189202	0.967661187086094	0.999508502407033	Exon	Hippocampus
e471517	ENSG00000122786.19	ENSG00000122786	CALD1	0.0024825405237086	-0.473721346786744	0.0405682270212656	0.967662086303432	0.999508502407033	Exon	Hippocampus
e586039	ENSG00000138303.17	ENSG00000138303	ASCC1	-0.0017966777316571	-0.931242921421218	-0.0405638318016384	0.967665587912674	0.999508502407033	Exon	Hippocampus
e976283	ENSG00000161542.16	ENSG00000161542	PRPSAP1	0.0012399275554505	0.180208147341283	0.0405625460187655	0.9676666122778	0.999508502407033	Exon	Hippocampus
e918982	ENSG00000072778.19	ENSG00000072778	ACADVL	0.0014372665853413	1.98369060189503	0.0405602444814837	0.967668445880309	0.999508502407033	Exon	Hippocampus
e179723	ENSG00000204217.12	ENSG00000204217	BMPR2	-0.001523117385408	1.34651244780539	-0.0405560657609663	0.967671775008841	0.999508502407033	Exon	Hippocampus
e1170430	ENSG00000165359.14	ENSG00000165359	INTS6L	-0.0017059277751619	-0.693827623983529	-0.0405560443801615	0.967671792042632	0.999508502407033	Exon	Hippocampus
e772492	ENSG00000100897.17	ENSG00000100897	DCAF11	-0.00169045356053	0.939533921505104	-0.0405528204440455	0.967674360508097	0.999508502407033	Exon	Hippocampus
e1022828	ENSG00000142444.6	ENSG00000142444	C19orf52	-0.002346661640715	-1.32616677928176	-0.040552748032449	0.967674418197421	0.999508502407033	Exon	Hippocampus
e569673	ENSG00000151465.13	ENSG00000151465	CDC123	0.0011946651022611	0.459204829452083	0.0405430485975082	0.967682145605594	0.999508502407033	Exon	Hippocampus
e97098	ENSG00000162769.12	ENSG00000162769	FLVCR1	-0.0020927148754785	-1.36280325180131	-0.0405422354278905	0.96768279344693	0.999508502407033	Exon	Hippocampus
e379891	ENSG00000231074.8	ENSG00000231074	HCG18	0.0026677514109828	-2.15339993744403	0.0405416433398386	0.967683265155559	0.999508502407033	Exon	Hippocampus
e566775	ENSG00000047056.14	ENSG00000047056	WDR37	0.0014417702852105	4.09728595049587	0.0405371549482501	0.967686840997455	0.999508502407033	Exon	Hippocampus
e639189	ENSG00000133316.15	ENSG00000133316	WDR74	0.0015843004308154	-1.03018422579473	0.0405334513399312	0.967689791613446	0.999508502407033	Exon	Hippocampus
e911926	ENSG00000132376.19	ENSG00000132376	INPP5K	-0.0018799052592165	1.77669638830027	-0.0405306608079544	0.967692014793829	0.999508502407033	Exon	Hippocampus
e249416	ENSG00000196353.11	ENSG00000196353	CPNE4	0.0044565019096243	0.0835028483888644	0.0405234401778545	0.967697767376703	0.999508502407033	Exon	Hippocampus
e370334	ENSG00000169045.17	ENSG00000169045	HNRNPH1	-0.0018713820688228	0.576096998802259	-0.0405221554211174	0.967698790926002	0.999508502407033	Exon	Hippocampus
e107178	ENSG00000121644.18	ENSG00000121644	DESI2	0.0025454072363796	-2.37057512035962	0.0405126742186288	0.9677063444807	0.999508502407033	Exon	Hippocampus
e322864	ENSG00000038382.17	ENSG00000038382	TRIO	-0.0015057158341545	0.830788512295297	-0.0405126734603113	0.967706345084842	0.999508502407033	Exon	Hippocampus
e294251	ENSG00000138760.8	ENSG00000138760	SCARB2	0.0019422132951026	1.0962076255602	0.0405116964958676	0.967707123420284	0.999508502407033	Exon	Hippocampus
e647259	ENSG00000173898.11	ENSG00000173898	SPTBN2	0.0026181535800773	0.99427428874321	0.0405098862045957	0.967708565656945	0.999508502407033	Exon	Hippocampus
e391401	ENSG00000095970.16	ENSG00000095970	TREM2	-0.0046261052196797	-1.07045829352697	-0.0405077325631303	0.967710281436596	0.999508502407033	Exon	Hippocampus
e797709	ENSG00000100764.13	ENSG00000100764	PSMC1	-0.0019498772656413	-1.13287246080267	-0.0405073017394027	0.967710624668576	0.999508502407033	Exon	Hippocampus
e261634	ENSG00000144959.9	ENSG00000144959	NCEH1	-0.0023301085066408	0.985699722056992	-0.0405005692637231	0.967715988350156	0.999508502407033	Exon	Hippocampus
e922079	ENSG00000170037.13	ENSG00000170037	CNTROB	0.0017886843338541	-1.11483642720217	0.0404952904525045	0.967720193915946	0.999508502407033	Exon	Hippocampus
e121066	ENSG00000218739.9	ENSG00000218739	CEBPZOS	0.0012518396064518	1.02010774969551	0.0404912701977431	0.967723396805457	0.999508502407033	Exon	Hippocampus
e714950	ENSG00000258830.1	ENSG00000258830		0.0015972927610825	0.223870337022104	0.0404874883331478	0.967726409772814	0.999508502407033	Exon	Hippocampus
e41556	ENSG00000116641.17	ENSG00000116641	DOCK7	0.0016752973293617	-0.843993395038218	0.0404792866435057	0.96773294396476	0.999508502407033	Exon	Hippocampus
e647130	ENSG00000173992.8	ENSG00000173992	CCS	0.0013862712815261	-0.133402683308914	0.0404779884222029	0.967733978242962	0.999508502407033	Exon	Hippocampus
e472053	ENSG00000164707.15	ENSG00000164707	SLC13A4	0.0135044379351831	-2.8530815599975	0.0404758314633051	0.967735696667796	0.999508502407033	Exon	Hippocampus
e786343	ENSG00000054654.15	ENSG00000054654	SYNE2	0.0036361071330511	-1.06539727049437	0.0404727127268528	0.96773818133023	0.999508502407033	Exon	Hippocampus
e584136	ENSG00000107625.12	ENSG00000107625	DDX50	-0.0021350440293336	-1.65449922165904	-0.0404706214527798	0.967739847425059	0.999508502407033	Exon	Hippocampus
e983756	ENSG00000169718.17	ENSG00000169718	DUS1L	-0.0015576992026366	-0.829883657577904	-0.0404627673307663	0.967746104718105	0.999508502407033	Exon	Hippocampus
e629835	ENSG00000175224.16	ENSG00000175224	ATG13	0.001084235994158	1.34220278105582	0.0404612612553369	0.967747304592144	0.999508502407033	Exon	Hippocampus
e31269	ENSG00000142949.16	ENSG00000142949	PTPRF	-0.0017802666330403	0.59779170611301	-0.0404511257949689	0.967755379405929	0.999508502407033	Exon	Hippocampus
e1069056	ENSG00000105568.17	ENSG00000105568	PPP2R1A	-0.001750526154468	2.34059063867717	-0.0404497762587156	0.9677564545674	0.999508502407033	Exon	Hippocampus
e381689	ENSG00000272501.1	ENSG00000272501		0.0018824195424222	0.30901512553392	0.0404462252454543	0.967759283622946	0.999508502407033	Exon	Hippocampus
e830123	ENSG00000128915.11	ENSG00000128915	ICE2	0.0026667750213925	-1.8347436684444	0.0404403104032721	0.967763995917454	0.999508502407033	Exon	Hippocampus
e787790	ENSG00000257365.7	ENSG00000257365	FNTB	-0.0023936204650264	-1.86001676784902	-0.0404397151079999	0.967764470183195	0.999508502407033	Exon	Hippocampus
e230453	ENSG00000163947.11	ENSG00000163947	ARHGEF3	0.0022398160421819	3.54566587160324	0.0404390027930719	0.967765037677331	0.999508502407033	Exon	Hippocampus
e215281	ENSG00000244607.5	ENSG00000244607	CCDC13	-0.0025871294891845	-1.35832134967677	-0.0404351829420559	0.967768080914482	0.999508502407033	Exon	Hippocampus
e843418	ENSG00000041357.15	ENSG00000041357	PSMA4	-0.0013947110536061	1.5758723820838	-0.0404322781290124	0.967770395150336	0.999508502407033	Exon	Hippocampus
e829126	ENSG00000128923.10	ENSG00000128923	FAM63B	-0.0013925203855464	-0.228888179111066	-0.04043223447019	0.967770429932891	0.999508502407033	Exon	Hippocampus
e1102087	ENSG00000197114.11	ENSG00000197114	ZGPAT	-0.0019991161325708	-1.22658441012587	-0.0404283020182503	0.96777356287894	0.999508502407033	Exon	Hippocampus
e1129350	ENSG00000185133.13	ENSG00000185133	INPP5J	0.003132524722092	-1.5101696022653	0.0404256271299731	0.967775693936588	0.999508502407033	Exon	Hippocampus
e394042	ENSG00000096080.11	ENSG00000096080	MRPS18A	-0.0016614358612631	-0.109232429187205	-0.0404239106865324	0.967777061410616	0.999508502407033	Exon	Hippocampus
e535796	ENSG00000234665.8	ENSG00000234665		0.0086449372461356	-4.19533649132207	0.0404193240504277	0.967780715540081	0.999508502407033	Exon	Hippocampus
e765480	ENSG00000150401.14	ENSG00000150401	DCUN1D2	0.0021061965465235	-0.720923818402642	0.0404185647087702	0.96778132050044	0.999508502407033	Exon	Hippocampus
e188868	ENSG00000124006.14	ENSG00000124006	OBSL1	0.0033375827366619	-2.82483698354108	0.0404152881866318	0.967783930875035	0.999508502407033	Exon	Hippocampus
e831056	ENSG00000140416.19	ENSG00000140416	TPM1	0.001982778624392	1.44032319030588	0.0404060786673736	0.967791268014896	0.999508502407033	Exon	Hippocampus
e843251	ENSG00000166426.7	ENSG00000166426	CRABP1	-0.0063994558153446	-2.86731187815465	-0.0403999542173936	0.967796147309761	0.999508502407033	Exon	Hippocampus
e104834	ENSG00000143669.13	ENSG00000143669	LYST	0.0017003616274761	-0.253015546450311	0.0403916009825425	0.967802802259676	0.999508502407033	Exon	Hippocampus
e59659	ENSG00000231365.5	ENSG00000231365		0.0030251288891458	-2.78972065145016	0.0403886503170139	0.967805153029905	0.999508502407033	Exon	Hippocampus
e220853	ENSG00000172053.16	ENSG00000172053	QARS	-0.0015698906026785	-0.307262269364323	-0.0403874308615117	0.967806124559854	0.999508502407033	Exon	Hippocampus
e235234	ENSG00000185008.17	ENSG00000185008	ROBO2	-0.0025794741130693	-0.634760181575813	-0.0403842956903877	0.967808622324559	0.999508502407033	Exon	Hippocampus
e1124476	ENSG00000167037.18	ENSG00000167037	SGSM1	0.0023868198436787	-0.627136007647016	0.0403770403777238	0.967814402572906	0.999508502407033	Exon	Hippocampus
e1142689	ENSG00000079974.17	ENSG00000079974	RABL2B	-0.0022090918146551	-1.64936083834716	-0.0403668080648604	0.967822554575885	0.999508502407033	Exon	Hippocampus
e809906	ENSG00000114062.18	ENSG00000114062	UBE3A	-0.0024342249509383	-0.169654042712519	-0.040361765401941	0.967826572026915	0.999508502407033	Exon	Hippocampus
e810055	ENSG00000114062.18	ENSG00000114062	UBE3A	-0.0024342249509383	-0.169654042712519	-0.040361765401941	0.967826572026915	0.999508502407033	Exon	Hippocampus
e658392	ENSG00000137494.13	ENSG00000137494	ANKRD42	0.0026480087415277	-1.28332915181337	0.0403525369511445	0.967833924265297	0.999508502407033	Exon	Hippocampus
e709624	ENSG00000123338.12	ENSG00000123338	NCKAP1L	0.0036855187811837	-2.26704688273712	0.0403468894347081	0.967838423601157	0.999508502407033	Exon	Hippocampus
e131249	ENSG00000196975.15	ENSG00000196975	ANXA4	0.0026661184507286	-2.87027216171432	0.040343588387045	0.967841053522642	0.999508502407033	Exon	Hippocampus
e678117	ENSG00000226210.3	ENSG00000226210		0.0037145035636506	-0.586384560409271	0.0403413377105139	0.967842846621026	0.999508502407033	Exon	Hippocampus
e917956	ENSG00000129235.10	ENSG00000129235	TXNDC17	0.0024381681232436	-0.45816786451437	0.0403377136280389	0.967845733902744	0.999508502407033	Exon	Hippocampus
e233849	ENSG00000163378.13	ENSG00000163378	EOGT	-0.0027783358608989	-1.58817184017141	-0.0403356302027902	0.96784739375358	0.999508502407033	Exon	Hippocampus
e85772	ENSG00000198216.10	ENSG00000198216	CACNA1E	0.0031376065202845	4.90092981092933	0.0403290091130082	0.967852668732057	0.999508502407033	Exon	Hippocampus
e1074269	ENSG00000090971.4	ENSG00000090971	NAT14	0.0019550356823102	-0.51479550551024	0.0403285706709898	0.967853018035966	0.999508502407033	Exon	Hippocampus
e358053	ENSG00000176049.15	ENSG00000176049	JAKMIP2	-0.0015991601590956	-0.0221544561955086	-0.0403246193566011	0.967856166022757	0.999508502407033	Exon	Hippocampus
e266798	ENSG00000090539.15	ENSG00000090539	CHRD	0.0028740335508662	-1.17790005723227	0.0403167108243429	0.967862466701116	0.999508502407033	Exon	Hippocampus
e310878	ENSG00000151623.14	ENSG00000151623	NR3C2	-0.0026274359400701	2.48960734449258	-0.04031269492651	0.967865666142661	0.999508502407033	Exon	Hippocampus
e675720	ENSG00000182934.11	ENSG00000182934	SRPRA	0.0016271319062109	0.858609667107737	0.0403091382321934	0.967868499739973	0.999508502407033	Exon	Hippocampus
e44823	ENSG00000254685.6	ENSG00000254685	FPGT	-0.0020560253417837	-1.33170881110095	-0.0403080324164424	0.967869380736919	0.999508502407033	Exon	Hippocampus
e503907	ENSG00000091656.15	ENSG00000091656	ZFHX4	-0.0021044035609547	-1.56111338378813	-0.0403066351530425	0.967870493928561	0.999508502407033	Exon	Hippocampus
e355330	ENSG00000113141.16	ENSG00000113141	IK	0.0014706761058727	1.26455824217957	0.040297881231307	0.967877468128637	0.999508502407033	Exon	Hippocampus
e378108	ENSG00000111801.15	ENSG00000111801	BTN3A3	0.0030436710497475	-3.08273541680846	0.0402902577057918	0.967883541750429	0.999508502407033	Exon	Hippocampus
e531316	ENSG00000164970.14	ENSG00000164970	FAM219A	0.0027193422897215	-1.88234852142358	0.0402877632898315	0.96788552903862	0.999508502407033	Exon	Hippocampus
e1127723	ENSG00000100330.15	ENSG00000100330	MTMR3	0.0016555218284844	-0.941868382939716	0.0402877616435499	0.967885530350204	0.999508502407033	Exon	Hippocampus
e83973	ENSG00000116147.16	ENSG00000116147	TNR	-0.0018639749339757	1.76200241636763	-0.0402859475177011	0.967886975654936	0.999508502407033	Exon	Hippocampus
e876852	ENSG00000047578.12	ENSG00000047578	KIAA0556	0.0035235923514472	-2.99508062409662	0.0402805157724566	0.967891303099065	0.999508502407033	Exon	Hippocampus
e70543	ENSG00000143537.13	ENSG00000143537	ADAM15	-0.0022388909774145	-1.1407083076428	-0.0402768190394741	0.96789424826819	0.999508502407033	Exon	Hippocampus
e216254	ENSG00000075914.12	ENSG00000075914	EXOSC7	-0.0013399254657352	-0.196658000701739	-0.0402719601563994	0.96789811931729	0.999508502407033	Exon	Hippocampus
e398018	ENSG00000112200.16	ENSG00000112200	ZNF451	0.0016935314996221	-0.117852733740969	0.0402714561956157	0.9678985208205	0.999508502407033	Exon	Hippocampus
e607079	ENSG00000151640.12	ENSG00000151640	DPYSL4	-0.0020435398487936	1.31360217535055	-0.0402710400707548	0.967898852345245	0.999508502407033	Exon	Hippocampus
e225120	ENSG00000088543.14	ENSG00000088543	C3orf18	-0.0025666259606623	-2.40567986410602	-0.0402701579114898	0.967899555157454	0.999508502407033	Exon	Hippocampus
e1035472	ENSG00000221983.7	ENSG00000221983	UBA52	0.0013844170093093	2.89026102448156	0.0402663663404412	0.967902575884873	0.999508502407033	Exon	Hippocampus
e253248	ENSG00000114125.13	ENSG00000114125	RNF7	0.0012567746659869	2.42339007721668	0.0402620192869343	0.96790603916321	0.999508502407033	Exon	Hippocampus
e584068	ENSG00000060339.13	ENSG00000060339	CCAR1	-0.0022403038411259	-0.16255763195033	-0.0402586556044033	0.96790871899465	0.999508502407033	Exon	Hippocampus
e414505	ENSG00000135541.20	ENSG00000135541	AHI1	0.0022212913491007	-1.18194660499322	0.0402566410901297	0.967910323949701	0.999508502407033	Exon	Hippocampus
e753811	ENSG00000239827.8	ENSG00000239827	SUGT1P3	0.0024330341122854	-2.33410738867033	0.0402560490963573	0.967910795588676	0.999508502407033	Exon	Hippocampus
e882408	ENSG00000196118.11	ENSG00000196118	CCDC189	0.0030887460358117	-2.62139759521162	0.0402559100659793	0.967910906353601	0.999508502407033	Exon	Hippocampus
e85520	ENSG00000230124.6	ENSG00000230124	ACBD6	-0.0014997052365649	-0.0059441861265012	-0.0402484532284259	0.967916847186039	0.999508502407033	Exon	Hippocampus
e339695	ENSG00000134480.13	ENSG00000134480	CCNH	0.0012382158505406	1.35630712555885	0.0402407725711362	0.967922966336628	0.999508502407033	Exon	Hippocampus
e609550	ENSG00000185507.19	ENSG00000185507	IRF7	0.0042147275977609	-2.81240552654309	0.0402377259166238	0.967925393595271	0.999508502407033	Exon	Hippocampus
e1006406	ENSG00000099821.13	ENSG00000099821	POLRMT	0.001390415453254	0.088981176560811	0.0402366753061786	0.967926230612886	0.999508502407033	Exon	Hippocampus
e898795	ENSG00000213380.14	ENSG00000213380	COG8	-0.0023259922601866	-1.62674485087712	-0.0402349881144793	0.967927574792603	0.999508502407033	Exon	Hippocampus
e433580	ENSG00000106066.14	ENSG00000106066	CPVL	-0.0057500589784087	-1.15860983880119	-0.0402321864158168	0.967929806896315	0.999508502407033	Exon	Hippocampus
e704329	ENSG00000066084.12	ENSG00000066084	DIP2B	-0.0018389843556592	0.381472014575437	-0.0402299713547885	0.967931571628015	0.999508502407033	Exon	Hippocampus
e1096851	ENSG00000101126.15	ENSG00000101126	ADNP	0.0008152405439727	5.04285854183159	0.0402266959329051	0.967934181145946	0.999508502407033	Exon	Hippocampus
e356644	ENSG00000156453.13	ENSG00000156453	PCDH1	0.0020666262547008	4.43472719429102	0.0402237481774715	0.967936529613379	0.999508502407033	Exon	Hippocampus
e1173855	ENSG00000198883.11	ENSG00000198883	PNMA5	-0.0045137545715188	-0.363110585468676	-0.0402201717495093	0.967939378942602	0.999508502407033	Exon	Hippocampus
e1037391	ENSG00000105726.16	ENSG00000105726	ATP13A1	-0.0023127883283552	-1.69767534644389	-0.0402091003101442	0.967948199527102	0.999508502407033	Exon	Hippocampus
e356702	ENSG00000113555.5	ENSG00000113555	PCDH12	0.0030323487263283	-0.397547902694951	0.040202781804222	0.967953233464705	0.999508502407033	Exon	Hippocampus
e822216	ENSG00000137770.13	ENSG00000137770	CTDSPL2	-0.0014344433695197	2.32410107154666	-0.0401978971446089	0.967957125061478	0.999508502407033	Exon	Hippocampus
e463265	ENSG00000164597.13	ENSG00000164597	COG5	-0.0014445791292711	-0.842002006532676	-0.0401875392239567	0.967965377194924	0.999508502407033	Exon	Hippocampus
e345666	ENSG00000092421.16	ENSG00000092421	SEMA6A	0.0024862283723096	-1.13638102052626	0.0401871594994689	0.967965679720685	0.999508502407033	Exon	Hippocampus
e673621	ENSG00000109971.13	ENSG00000109971	HSPA8	0.0014398120777895	5.83050500164939	0.0401850773353654	0.967967338576857	0.999508502407033	Exon	Hippocampus
e1048419	ENSG00000104835.14	ENSG00000104835	SARS2	0.0024830911797937	-2.7638502087583	0.0401767778005899	0.967973950801776	0.999508502407033	Exon	Hippocampus
e36257	ENSG00000185104.19	ENSG00000185104	FAF1	0.001298822488488	0.906007889077008	0.0401740608779301	0.967976115369814	0.999508502407033	Exon	Hippocampus
e975238	ENSG00000204316.12	ENSG00000204316	MRPL38	0.0014327723000332	-0.524757706463527	0.0401702934391261	0.967979116882814	0.999508502407033	Exon	Hippocampus
e773781	ENSG00000254505.9	ENSG00000254505	CHMP4A	-0.0015513900818624	0.561956724507302	-0.0401596602858973	0.967987588302939	0.999508502407033	Exon	Hippocampus
e106982	ENSG00000226828.1	ENSG00000226828		0.0038956543225965	-3.16241536744129	0.0401577313337077	0.967989125097169	0.999508502407033	Exon	Hippocampus
e922886	ENSG00000125434.10	ENSG00000125434	SLC25A35	0.0028712924719585	-2.72727082407603	0.0401538457544103	0.967992220734571	0.999508502407033	Exon	Hippocampus
e628985	ENSG00000135365.15	ENSG00000135365	PHF21A	0.0028804679830361	-3.0409546091556	0.0401512392323208	0.96799429734856	0.999508502407033	Exon	Hippocampus
e773749	ENSG00000254505.9	ENSG00000254505	CHMP4A	-0.0015644888833374	0.307044681187298	-0.0401480076158062	0.967996871975062	0.999508502407033	Exon	Hippocampus
e772356	ENSG00000129535.12	ENSG00000129535	NRL	0.0019951401592931	-1.87105133776044	0.0401444930931841	0.967999671993032	0.999508502407033	Exon	Hippocampus
e489648	ENSG00000042980.12	ENSG00000042980	ADAM28	0.0041203848320114	-2.26969880048365	0.0401433657126458	0.968000570176484	0.999508502407033	Exon	Hippocampus
e847291	ENSG00000170776.20	ENSG00000170776	AKAP13	0.0017923355214021	0.232453965771395	0.0401424214979634	0.968001322431831	0.999508502407033	Exon	Hippocampus
e1134790	ENSG00000100242.15	ENSG00000100242	SUN2	0.0021330409247517	1.24535530488866	0.0401396216579655	0.968003553063072	0.999508502407033	Exon	Hippocampus
e411814	ENSG00000198945.7	ENSG00000198945	L3MBTL3	-0.0031508983007444	-3.01116076171082	-0.0401352523527764	0.968007034087012	0.999508502407033	Exon	Hippocampus
e334490	ENSG00000172062.16	ENSG00000172062	SMN1	-0.0077169982323137	-3.26534772644616	-0.0401327314734945	0.968009042470947	0.999508502407033	Exon	Hippocampus
e455907	ENSG00000160908.14	ENSG00000160908	ZNF394	-0.0021474561375676	-1.99280105385003	-0.0401312244899645	0.968010243084471	0.999508502407033	Exon	Hippocampus
e20544	ENSG00000126698.10	ENSG00000126698	DNAJC8	-0.0012708243706574	1.52463714961722	-0.0401303216639752	0.968010962365818	0.999508502407033	Exon	Hippocampus
e739857	ENSG00000022840.15	ENSG00000022840	RNF10	-0.0010933162003255	1.66622001874442	-0.0401158753595659	0.968022471738209	0.999508502407033	Exon	Hippocampus
e343081	ENSG00000145730.20	ENSG00000145730	PAM	0.0020807498245105	0.572732551838059	0.0401154170819275	0.968022836848166	0.999508502407033	Exon	Hippocampus
e648398	ENSG00000172531.14	ENSG00000172531	PPP1CA	0.0021264129706178	-0.646522354387861	0.0401137247708142	0.968024185113088	0.999508502407033	Exon	Hippocampus
e274398	ENSG00000133256.12	ENSG00000133256	PDE6B	-0.0040986218691152	-3.14679686751003	-0.0401131893692654	0.968024611667729	0.999508502407033	Exon	Hippocampus
e12324	ENSG00000058453.16	ENSG00000058453	CROCC	-0.0037793626918945	-2.49567550200001	-0.0401097072846345	0.968027385846257	0.999508502407033	Exon	Hippocampus
e463177	ENSG00000105856.13	ENSG00000105856	HBP1	-0.0019863860053609	-0.95250982998326	-0.0401091997738166	0.968027790180406	0.999508502407033	Exon	Hippocampus
e1107994	ENSG00000205726.14	ENSG00000205726	ITSN1	0.001759990488321	-0.142654916918044	0.0401084903262427	0.968028355397694	0.999508502407033	Exon	Hippocampus
e1063644	ENSG00000104872.10	ENSG00000104872	PIH1D1	0.0016506919459138	-1.00467840637663	0.0401055002333478	0.968030737606592	0.999508502407033	Exon	Hippocampus
e389942	ENSG00000137168.7	ENSG00000137168	PPIL1	-0.0019179757138146	-1.18098744886932	-0.0401050345014449	0.968031108655519	0.999508502407033	Exon	Hippocampus
e993623	ENSG00000170558.8	ENSG00000170558	CDH2	-0.0016716542957902	0.881220968845186	-0.0400991247285622	0.968035816976237	0.999508502407033	Exon	Hippocampus
e211284	ENSG00000172995.16	ENSG00000172995	ARPP21	0.0043979850749121	0.629306259483638	0.0400954751193276	0.968038724623353	0.999508502407033	Exon	Hippocampus
e393935	ENSG00000170734.11	ENSG00000170734	POLH	0.0021826571840495	-2.17033176774058	0.0400883687967957	0.968044386238433	0.999508502407033	Exon	Hippocampus
e504130	ENSG00000164683.16	ENSG00000164683	HEY1	-0.0017708693649701	-0.240135901585381	-0.0400871430324623	0.968045362806407	0.999508502407033	Exon	Hippocampus
e571576	ENSG00000148482.11	ENSG00000148482	SLC39A12	-0.0072802956085352	0.916597723900548	-0.0400858395229202	0.968046401314139	0.999508502407033	Exon	Hippocampus
e167573	ENSG00000091428.17	ENSG00000091428	RAPGEF4	0.0021482789636469	1.70707922063881	0.0400813389964929	0.96804998688976	0.999508502407033	Exon	Hippocampus
e836135	ENSG00000137831.14	ENSG00000137831	UACA	0.0029568505645508	-1.00057451706757	0.0400808127186963	0.96805040617605	0.999508502407033	Exon	Hippocampus
e542026	ENSG00000196305.17	ENSG00000196305	IARS	0.0011996578727458	1.48043369105223	0.0400775809919245	0.968052980897687	0.999508502407033	Exon	Hippocampus
e935902	ENSG00000141298.17	ENSG00000141298	SSH2	0.0023542018550238	-1.89353632796583	0.0400754991656065	0.96805463949206	0.999508502407033	Exon	Hippocampus
e317501	ENSG00000168310.10	ENSG00000168310	IRF2	-0.0017489234685	-0.651886279148897	-0.040073979199733	0.968055850451402	0.999508502407033	Exon	Hippocampus
e236078	ENSG00000184500.14	ENSG00000184500	PROS1	-0.0067144736485178	1.64252250075165	-0.0400713461671555	0.968057948193014	0.999508502407033	Exon	Hippocampus
e219480	ENSG00000114270.16	ENSG00000114270	COL7A1	-0.0033146336846427	-2.82034398005453	-0.0400663435729364	0.9680619337691	0.999508502407033	Exon	Hippocampus
e392255	ENSG00000024048.10	ENSG00000024048	UBR2	0.0016057788883168	-0.271517761995196	0.0400637323909535	0.968064014102943	0.999508502407033	Exon	Hippocampus
e663301	ENSG00000187240.13	ENSG00000187240	DYNC2H1	-0.0020681569281058	-0.941879215883588	-0.0400623779499126	0.968065093188881	0.999508502407033	Exon	Hippocampus
e514029	ENSG00000253372.5	ENSG00000253372		0.0028658830879976	-1.97983227277505	0.0400622033393381	0.968065232301486	0.999508502407033	Exon	Hippocampus
e722916	ENSG00000067715.13	ENSG00000067715	SYT1	0.0029739207171547	-1.43906789327453	0.0400617398043294	0.968065601600789	0.999508502407033	Exon	Hippocampus
e369282	ENSG00000170089.15	ENSG00000170089		0.0035397267844069	1.10736529395939	0.0400606462077861	0.968066472871449	0.999508502407033	Exon	Hippocampus
e1168371	ENSG00000101972.18	ENSG00000101972	STAG2	-0.0018069935599671	0.477414438430286	-0.0400586888718506	0.968068032285191	0.999508502407033	Exon	Hippocampus
e54402	ENSG00000134243.11	ENSG00000134243	SORT1	-0.0018320693648344	3.62065589367058	-0.0400564554742379	0.968069811638014	0.999508502407033	Exon	Hippocampus
e743357	ENSG00000051825.14	ENSG00000051825	MPHOSPH9	0.001220682647511	0.380937349304914	0.0400531287536657	0.968072462043956	0.999508502407033	Exon	Hippocampus
e544640	ENSG00000254633.1	ENSG00000254633		0.0022332196792944	-2.26315264532485	0.0400493136146892	0.968075501574401	0.999508502407033	Exon	Hippocampus
e814087	ENSG00000140199.11	ENSG00000140199	SLC12A6	0.0011605422020489	1.23610098308632	0.040047776189834	0.968076726444631	0.999508502407033	Exon	Hippocampus
e658518	ENSG00000137500.9	ENSG00000137500	CCDC90B	0.0015647921620394	0.497240476224812	0.0400473228310222	0.968077087636745	0.999508502407033	Exon	Hippocampus
e695712	ENSG00000174718.11	ENSG00000174718	KIAA1551	0.0015481623014164	-0.901554227954003	0.0400408132055155	0.968082273872612	0.999508502407033	Exon	Hippocampus
e377591	ENSG00000112343.10	ENSG00000112343	TRIM38	-0.0031890594219602	-1.77215990760672	-0.0400145204916279	0.968103221361132	0.999508502407033	Exon	Hippocampus
e1017968	ENSG00000142459.8	ENSG00000142459	EVI5L	0.0026324845399221	-1.7904600104679	0.0400075267622702	0.968108793291207	0.999508502407033	Exon	Hippocampus
e155230	ENSG00000076003.4	ENSG00000076003	MCM6	-0.0021123733634852	-1.11477837693281	-0.0400069915202042	0.968109219720607	0.999508502407033	Exon	Hippocampus
e309517	ENSG00000109452.12	ENSG00000109452	INPP4B	-0.0018691291846749	-0.362213658441836	-0.0399991376381001	0.968115476939559	0.999508502407033	Exon	Hippocampus
e689818	ENSG00000151490.13	ENSG00000151490	PTPRO	-0.0033050440548288	-0.693564692328705	-0.0399987389313464	0.96811579459086	0.999508502407033	Exon	Hippocampus
e369652	ENSG00000175309.14	ENSG00000175309	PHYKPL	-0.0032809141492101	-2.87052194316416	-0.0399936385538688	0.9681198580829	0.999508502407033	Exon	Hippocampus
e215190	ENSG00000114853.13	ENSG00000114853	ZBTB47	-0.0016796941215528	0.521794346417548	-0.0399833267745672	0.968128073523079	0.999508502407033	Exon	Hippocampus
e913158	ENSG00000141258.12	ENSG00000141258	SGSM2	-0.0018725914968635	1.43231594859473	-0.0399798559146431	0.968130838773296	0.999508502407033	Exon	Hippocampus
e183775	ENSG00000115414.18	ENSG00000115414	FN1	0.0054883008472623	-0.517360357017748	0.0399759183078405	0.968133975883385	0.999508502407033	Exon	Hippocampus
e804378	ENSG00000131323.14	ENSG00000131323	TRAF3	0.0016751236777962	0.694034122772137	0.0399737779548513	0.96813568111301	0.999508502407033	Exon	Hippocampus
e331667	ENSG00000068796.16	ENSG00000068796	KIF2A	0.0015414491093051	-0.338350972743015	0.0399695944205513	0.968139014155535	0.999508502407033	Exon	Hippocampus
e202551	ENSG00000214021.15	ENSG00000214021	TTLL3	-0.0023192028315708	-1.43981560362452	-0.0399647682910107	0.96814285915757	0.999508502407033	Exon	Hippocampus
e423031	ENSG00000112486.15	ENSG00000112486	CCR6	0.0027752873876215	-1.08244808471626	0.0399636198925008	0.968143774092633	0.999508502407033	Exon	Hippocampus
e1066873	ENSG00000062822.12	ENSG00000062822	POLD1	0.0025505855364284	-2.53698862844615	0.0399596513059843	0.968146935886466	0.999508502407033	Exon	Hippocampus
e93673	ENSG00000117266.15	ENSG00000117266	CDK18	0.0035830851825929	-1.54650031239051	0.0399377826700428	0.968164358753213	0.999508502407033	Exon	Hippocampus
e949288	ENSG00000012048.20	ENSG00000012048	BRCA1	0.0021688388249102	-0.503925009572725	0.0399304088820099	0.968170233495556	0.999508502407033	Exon	Hippocampus
e1091609	ENSG00000198900.5	ENSG00000198900	TOP1	-0.0012663824025769	0.252898226017684	-0.0399301327533683	0.968170453488979	0.999508502407033	Exon	Hippocampus
e202753	ENSG00000171135.13	ENSG00000171135	JAGN1	0.0024339826265953	-2.57132558777926	0.039927687046701	0.96817240199895	0.999508502407033	Exon	Hippocampus
e677534	ENSG00000166086.12	ENSG00000166086	JAM3	0.0021601272497613	1.22851019241743	0.039927439337144	0.968172599350731	0.999508502407033	Exon	Hippocampus
e264116	ENSG00000078070.12	ENSG00000078070	MCCC1	-0.0020768373434734	-2.12143885680923	-0.0399237354423798	0.968175550267508	0.999508502407033	Exon	Hippocampus
e970550	ENSG00000234899.9	ENSG00000234899	SOX9-AS1	-0.0018695148520693	-0.239543867709209	-0.039922244533571	0.968176738084267	0.999508502407033	Exon	Hippocampus
e109910	ENSG00000232044.6	ENSG00000232044	LINC01105	-0.0019380831342347	3.80589483803968	-0.0399214844191067	0.968177343672439	0.999508502407033	Exon	Hippocampus
e472094	ENSG00000164707.15	ENSG00000164707	SLC13A4	0.0133248128359862	-2.85166091152008	0.0399176753399956	0.968180378390992	0.999508502407033	Exon	Hippocampus
e830343	ENSG00000129003.15	ENSG00000129003	VPS13C	-0.0014277416566993	1.70617274468914	-0.0399156283872752	0.968182009211971	0.999508502407033	Exon	Hippocampus
e283844	ENSG00000109689.14	ENSG00000109689	STIM2	0.0020370493952842	0.482530865251582	0.0399145221842141	0.968182890531434	0.999508502407033	Exon	Hippocampus
e200350	ENSG00000150995.18	ENSG00000150995	ITPR1	-0.0025258944879308	1.12903419089602	-0.0399089269078997	0.968187348326529	0.999508502407033	Exon	Hippocampus
e1091129	ENSG00000196756.11	ENSG00000196756	SNHG17	0.0025994234047299	-2.24351813479497	0.0399079264592655	0.968188145390937	0.999508502407033	Exon	Hippocampus
e96964	ENSG00000203705.10	ENSG00000203705	TATDN3	0.002159003520057	-1.7714496395001	0.0398987561393698	0.968195451450274	0.999508502407033	Exon	Hippocampus
e398445	ENSG00000118482.11	ENSG00000118482	PHF3	-0.0014438365344116	-0.0103482760795329	-0.0398834487020282	0.968207647000871	0.999508502407033	Exon	Hippocampus
e1144666	ENSG00000005302.17	ENSG00000005302	MSL3	0.0019555810713484	-1.96117646568565	0.0398816526988317	0.968209077890631	0.999508502407033	Exon	Hippocampus
e1000884	ENSG00000196628.14	ENSG00000196628	TCF4	0.0031440251844482	-3.06151701921889	0.0398809026689239	0.968209675445341	0.999508502407033	Exon	Hippocampus
e643356	ENSG00000162298.17	ENSG00000162298	SYVN1	-0.0013777175948715	0.0206510094518572	-0.0398778950893603	0.968212071607748	0.999508502407033	Exon	Hippocampus
e1010157	ENSG00000104885.17	ENSG00000104885	DOT1L	-0.0022053182632211	-1.67827321227527	-0.0398737883526257	0.968215343477826	0.999508502407033	Exon	Hippocampus
e98349	ENSG00000136628.17	ENSG00000136628	EPRS	0.0014266775869764	1.36165612302498	0.0398704819462293	0.968217977718697	0.999508502407033	Exon	Hippocampus
e594886	ENSG00000187122.16	ENSG00000187122	SLIT1	0.0034987390872918	1.22222252118101	0.0398581353787481	0.968227814332519	0.999508502407033	Exon	Hippocampus
e595494	ENSG00000171307.18	ENSG00000171307	ZDHHC16	-0.0018389216637486	-1.53716825952081	-0.0398531091357757	0.968231818783824	0.999508502407033	Exon	Hippocampus
e984374	ENSG00000169660.15	ENSG00000169660	HEXDC	0.0026446456843576	-2.51586814875127	0.0398402015452266	0.968242102376683	0.999508502407033	Exon	Hippocampus
e666495	ENSG00000214264.4	ENSG00000214264	KCTD9P4	-0.0021686697709059	-1.90645707194659	-0.0398375488434242	0.968244215808596	0.999508502407033	Exon	Hippocampus
e1083913	ENSG00000088930.7	ENSG00000088930	XRN2	0.0014137080085602	-0.224208141673569	0.0398336428998248	0.968247327710178	0.999508502407033	Exon	Hippocampus
e776257	ENSG00000092148.12	ENSG00000092148	HECTD1	-0.0009847951916852	1.48383840511482	-0.0398287575651742	0.9682512199024	0.999508502407033	Exon	Hippocampus
e450287	ENSG00000153993.13	ENSG00000153993	SEMA3D	-0.0037013550529174	-1.02232299158929	-0.0398172620559937	0.96826037848605	0.999508502407033	Exon	Hippocampus
e747766	ENSG00000090612.20	ENSG00000090612	ZNF268	-0.0018422651562012	-1.43031674849986	-0.0398152735301724	0.968261962764284	0.999508502407033	Exon	Hippocampus
e550953	ENSG00000185681.12	ENSG00000185681	MORN5	0.0053651732103568	-3.11371080657273	0.0398147924550686	0.968262346041607	0.999508502407033	Exon	Hippocampus
e355858	ENSG00000279068.1	ENSG00000279068		-0.0025892788171071	-2.18434855974392	-0.0398051682000004	0.968270013782946	0.999508502407033	Exon	Hippocampus
e545452	ENSG00000106799.12	ENSG00000106799	TGFBR1	-0.0029137784438659	-0.887307354071202	-0.0398035077144287	0.968271336708891	0.999508502407033	Exon	Hippocampus
e38550	ENSG00000225675.2	ENSG00000225675		0.0034968630636607	-2.645319674276	0.0397982234301438	0.968275546753151	0.999508502407033	Exon	Hippocampus
e245593	ENSG00000241288.7	ENSG00000241288		-0.0043949311572789	-3.09402797040766	-0.0397927891719955	0.968279876284073	0.999508502407033	Exon	Hippocampus
e730407	ENSG00000166598.13	ENSG00000166598	HSP90B1	-0.002070869630296	2.50085686225241	-0.0397876322495998	0.968283984859538	0.999508502407033	Exon	Hippocampus
e316764	ENSG00000129128.12	ENSG00000129128	SPCS3	0.0018447254817717	0.729669164498357	0.0397816605259552	0.968288742596965	0.999508502407033	Exon	Hippocampus
e435231	ENSG00000122642.10	ENSG00000122642	FKBP9	-0.0017964553943542	-0.323228529406813	-0.0397677224862207	0.968299847189808	0.999508502407033	Exon	Hippocampus
e862838	ENSG00000122390.17	ENSG00000122390	NAA60	0.0019188113411841	-1.44788562825106	0.0397646127110914	0.968302324783432	0.999508502407033	Exon	Hippocampus
e787988	ENSG00000033170.16	ENSG00000033170	FUT8	-0.0031628931924778	-2.62927495272966	-0.0397636663596626	0.968303078752565	0.999508502407033	Exon	Hippocampus
e816184	ENSG00000140323.5	ENSG00000140323	DISP2	-0.0028481493237897	-1.22481723511879	-0.0397622909723311	0.968304174539615	0.999508502407033	Exon	Hippocampus
e488265	ENSG00000168490.13	ENSG00000168490	PHYHIP	0.0029278207169844	5.87807473216259	0.0397539452472987	0.968310823676902	0.999508502407033	Exon	Hippocampus
e895198	ENSG00000196155.12	ENSG00000196155	PLEKHG4	0.0030343887360521	-2.35111722761786	0.0397509954715233	0.968313173798484	0.999508502407033	Exon	Hippocampus
e871214	ENSG00000157106.16	ENSG00000157106	SMG1	0.0013681855978887	-0.215853882168711	0.0397482491074856	0.968315361859753	0.999508502407033	Exon	Hippocampus
e144935	ENSG00000170485.16	ENSG00000170485	NPAS2	-0.0021473867111842	-0.716609494590236	-0.0397456242650366	0.968317453103535	0.999508502407033	Exon	Hippocampus
e112779	ENSG00000279663.2	ENSG00000279663		0.0034335404849669	-0.852121567193397	0.0397442933564957	0.968318513454579	0.999508502407033	Exon	Hippocampus
e352191	ENSG00000120729.9	ENSG00000120729	MYOT	-0.0033348782997623	-1.78942661037379	-0.0397440936562762	0.968318672558181	0.999508502407033	Exon	Hippocampus
e890112	ENSG00000005194.14	ENSG00000005194	CIAPIN1	-0.0015430604520677	-0.0502289093868869	-0.0397433912797215	0.968319232150163	0.999508502407033	Exon	Hippocampus
e379817	ENSG00000270604.5	ENSG00000270604	HCG17	-0.0025458264308336	-2.05277868746273	-0.0397425586787117	0.96831989549358	0.999508502407033	Exon	Hippocampus
e822094	ENSG00000171877.20	ENSG00000171877	FRMD5	0.0022923860225313	0.489917930519806	0.0397372379359911	0.968324134594961	0.999508502407033	Exon	Hippocampus
e649452	ENSG00000110717.11	ENSG00000110717	NDUFS8	0.0016814008798853	0.90378252360762	0.0397362418065826	0.968324928223652	0.999508502407033	Exon	Hippocampus
e981449	ENSG00000157637.12	ENSG00000157637	SLC38A10	-0.0016998211150736	-1.2048050452352	-0.0397271299952627	0.968332187718542	0.999508502407033	Exon	Hippocampus
e318283	ENSG00000168491.9	ENSG00000168491	CCDC110	0.0030445540586558	-2.71243735027032	0.0397270424735166	0.968332257448232	0.999508502407033	Exon	Hippocampus
e899569	ENSG00000090857.13	ENSG00000090857	PDPR	-0.0021863203402157	-1.30565945980773	-0.0397201134090065	0.968337777923018	0.999508502407033	Exon	Hippocampus
e554152	ENSG00000136807.12	ENSG00000136807	CDK9	0.0014642465379848	-0.394330613680488	0.0397110314032446	0.968345013676088	0.999508502407033	Exon	Hippocampus
e581983	ENSG00000148541.12	ENSG00000148541	FAM13C	-0.0034150075763366	-2.25292332845361	-0.0397069021698207	0.968348303491363	0.999508502407033	Exon	Hippocampus
e206817	ENSG00000154814.13	ENSG00000154814	OXNAD1	0.0015385190481525	0.0440798022305363	0.0397048465349109	0.968349941243281	0.999508502407033	Exon	Hippocampus
e466996	ENSG00000106278.11	ENSG00000106278	PTPRZ1	-0.001872696285939	1.36097027840423	-0.0397025829366799	0.968351744682522	0.999508502407033	Exon	Hippocampus
e711341	ENSG00000111540.15	ENSG00000111540	RAB5B	0.0007636575103751	2.10264803089937	0.0396968008367927	0.968356351360227	0.999508502407033	Exon	Hippocampus
e726204	ENSG00000180263.13	ENSG00000180263	FGD6	-0.0029101323326777	-2.33759838450582	-0.0396966555287233	0.968356467129158	0.999508502407033	Exon	Hippocampus
e659951	ENSG00000166575.16	ENSG00000166575	TMEM135	-0.0016735110842481	-1.1329699830069	-0.0396819117412327	0.968368213710259	0.999508502407033	Exon	Hippocampus
e57971	ENSG00000163349.21	ENSG00000163349	HIPK1	-0.0010161361469198	2.99176342187807	-0.039678455719496	0.968370967171969	0.999508502407033	Exon	Hippocampus
e354869	ENSG00000131503.20	ENSG00000131503	ANKHD1	0.0018922098727694	-1.62128717317842	0.0396777995746709	0.968371489931934	0.999508502407033	Exon	Hippocampus
e1106780	ENSG00000159082.17	ENSG00000159082	SYNJ1	-0.0019475332026903	2.12213768594557	-0.0396777604160969	0.96837152113013	0.999508502407033	Exon	Hippocampus
e256598	ENSG00000243069.7	ENSG00000243069	ARHGEF26-AS1	0.0029350338831644	-2.61961440708085	0.0396739658406471	0.968374544322922	0.999508502407033	Exon	Hippocampus
e956887	ENSG00000136504.11	ENSG00000136504	KAT7	-0.0014294459350612	-0.361507618137906	-0.039673298680148	0.968375075859327	0.999508502407033	Exon	Hippocampus
e209726	ENSG00000163513.17	ENSG00000163513	TGFBR2	-0.0032139317127403	0.943337720985625	-0.0396666939196635	0.968380337968148	0.999508502407033	Exon	Hippocampus
e448596	ENSG00000127947.15	ENSG00000127947	PTPN12	0.0014500963213014	-0.158320466521726	0.0396635772765572	0.96838282104356	0.999508502407033	Exon	Hippocampus
e1134022	ENSG00000184381.18	ENSG00000184381	PLA2G6	0.0019253978312411	-0.128435083647252	0.0396602611135503	0.968385463079748	0.999508502407033	Exon	Hippocampus
e188640	ENSG00000144591.18	ENSG00000144591	GMPPA	0.0017640265290602	-1.5238467535124	0.03965870917027	0.968386699536068	0.999508502407033	Exon	Hippocampus
e564659	ENSG00000176884.14	ENSG00000176884	GRIN1	-0.0028104104282237	3.25637567015118	-0.0396504623498813	0.968393269901945	0.999508502407033	Exon	Hippocampus
e397334	ENSG00000151914.19	ENSG00000151914	DST	0.0013233657890815	2.46950934946721	0.0396489501726939	0.968394474676495	0.999508502407033	Exon	Hippocampus
e1018659	ENSG00000167772.11	ENSG00000167772	ANGPTL4	0.0042487561776017	-1.44695654952417	0.0396446861178054	0.968397871914227	0.999508502407033	Exon	Hippocampus
e163875	ENSG00000123607.14	ENSG00000123607	TTC21B	0.0012855967938993	-0.381372811485099	0.0396430891879382	0.968399144212819	0.999508502407033	Exon	Hippocampus
e417628	ENSG00000111962.7	ENSG00000111962	UST	-0.0028578125600103	-1.77214984201662	-0.0396425760842564	0.968399553010433	0.999508502407033	Exon	Hippocampus
e363305	ENSG00000170234.12	ENSG00000170234	PWWP2A	0.0021719855259863	-2.16651735040789	0.0396413954905753	0.968400493607652	0.999508502407033	Exon	Hippocampus
e637394	ENSG00000221968.8	ENSG00000221968	FADS3	0.0022836360502074	-0.950620332698791	0.0396364486593808	0.968404434824944	0.999508502407033	Exon	Hippocampus
e53267	ENSG00000134215.15	ENSG00000134215	VAV3	0.004784605800231	-2.28396219286955	0.0396255913272899	0.968413085032873	0.999508502407033	Exon	Hippocampus
e524887	ENSG00000080503.21	ENSG00000080503	SMARCA2	0.0012835757011727	1.15239249970783	0.0396240522872324	0.968414311210692	0.999508502407033	Exon	Hippocampus
e985874	ENSG00000158270.11	ENSG00000158270	COLEC12	0.0034402103145368	-1.22563669316416	0.0396202367483207	0.968417351111868	0.999508502407033	Exon	Hippocampus
e12577	ENSG00000159363.17	ENSG00000159363	ATP13A2	0.0020532169699273	0.65708115836538	0.0396196557306133	0.968417814018054	0.999508502407033	Exon	Hippocampus
e715435	ENSG00000166986.13	ENSG00000166986	MARS	0.0012205602125213	0.907927405322518	0.0396133029384426	0.96842287539082	0.999508502407033	Exon	Hippocampus
e302741	ENSG00000145348.16	ENSG00000145348	TBCK	0.0014938923793731	-0.408703995632143	0.0396089461580304	0.968426346509317	0.999508502407033	Exon	Hippocampus
e1111601	ENSG00000141956.13	ENSG00000141956	PRDM15	0.0013939862163848	-0.248215570290832	0.0396029894262046	0.968431092336351	0.999508502407033	Exon	Hippocampus
e182670	ENSG00000144445.16	ENSG00000144445	KANSL1L	-0.001390699053722	1.48206342564892	-0.039592271229034	0.968439631704617	0.999508502407033	Exon	Hippocampus
e319977	ENSG00000180104.15	ENSG00000180104	EXOC3	0.0016772273450628	-0.520726094017599	0.039590092000201	0.968441367933389	0.999508502407033	Exon	Hippocampus
e179696	ENSG00000055044.10	ENSG00000055044	NOP58	-0.0019263295923789	-1.08218918286159	-0.0395807589308602	0.968448803750579	0.999508502407033	Exon	Hippocampus
e1094454	ENSG00000124140.13	ENSG00000124140	SLC12A5	-0.0029383305303289	0.567292299828983	-0.039578398691004	0.968450684194785	0.999508502407033	Exon	Hippocampus
e219278	ENSG00000114268.11	ENSG00000114268	PFKFB4	0.0020865590902488	-2.0020907428232	0.0395709315136097	0.968456633426246	0.999508502407033	Exon	Hippocampus
e488270	ENSG00000168490.13	ENSG00000168490	PHYHIP	0.002914166230771	5.87796354056393	0.0395690005619961	0.968458171849618	0.999508502407033	Exon	Hippocampus
e679822	ENSG00000151065.13	ENSG00000151065	DCP1B	0.0024573486482124	-2.37187434610468	0.0395644289754187	0.968461814114136	0.999508502407033	Exon	Hippocampus
e374602	ENSG00000111845.4	ENSG00000111845	PAK1IP1	0.0015067601608227	0.372458235662085	0.0395516918120839	0.968471962042697	0.999508502407033	Exon	Hippocampus
e3349	ENSG00000008128.22	ENSG00000008128	CDK11A	-0.0039164436637365	-3.02960325313681	-0.039544852505445	0.968477411044197	0.999508502407033	Exon	Hippocampus
e32564	ENSG00000187147.17	ENSG00000187147	RNF220	0.0014786929157793	0.920424042322456	0.0395441294179837	0.968477987141375	0.999508502407033	Exon	Hippocampus
e765961	ENSG00000130177.14	ENSG00000130177	CDC16	-0.0014880371173298	0.493366794047976	-0.0395425616690423	0.96847923619606	0.999508502407033	Exon	Hippocampus
e236448	ENSG00000080200.9	ENSG00000080200	CRYBG3	0.0020347806620011	1.72111424046964	0.0395253341388814	0.968492961694266	0.999508502407033	Exon	Hippocampus
e437825	ENSG00000078967.12	ENSG00000078967	UBE2D4	-0.0013206330467576	-0.126469117734524	-0.0395223288487983	0.968495356066518	0.999508502407033	Exon	Hippocampus
e1088480	ENSG00000125991.18	ENSG00000125991	ERGIC3	0.0018042819754525	0.953069681230407	0.0395184795747541	0.968498422857396	0.999508502407033	Exon	Hippocampus
e349691	ENSG00000197375.12	ENSG00000197375	SLC22A5	0.0025522916629781	-1.96555514072219	0.0395169085881117	0.968499674492891	0.999508502407033	Exon	Hippocampus
e746314	ENSG00000183495.13	ENSG00000183495	EP400	-0.0022942971452259	-1.98718278809633	-0.0395132487267679	0.968502590375632	0.999508502407033	Exon	Hippocampus
e500433	ENSG00000198363.16	ENSG00000198363	ASPH	0.0021067889396486	3.31563159573904	0.039512257706173	0.968503379941095	0.999508502407033	Exon	Hippocampus
e12593	ENSG00000159363.17	ENSG00000159363	ATP13A2	-0.0025937693560726	0.628286196830388	-0.0395081777342677	0.968506630534721	0.999508502407033	Exon	Hippocampus
e1039923	ENSG00000121289.17	ENSG00000121289	CEP89	-0.0020846932318224	-1.82677447417231	-0.0395049065981783	0.96850923671337	0.999508502407033	Exon	Hippocampus
e336460	ENSG00000113163.15	ENSG00000113163	COL4A3BP	-0.001250103917929	1.01545105315251	-0.039491078096548	0.968520254157134	0.999508502407033	Exon	Hippocampus
e420386	ENSG00000049618.22	ENSG00000049618	ARID1B	0.0021002072502854	-2.25776535845825	0.0394888554614558	0.968522024975518	0.999508502407033	Exon	Hippocampus
e126824	ENSG00000214595.11	ENSG00000214595	EML6	-0.0023581122380542	-1.29355622491259	-0.0394869127444697	0.968523572777607	0.999508502407033	Exon	Hippocampus
e804498	ENSG00000198752.10	ENSG00000198752	CDC42BPB	0.0010790434352057	1.2414289023518	0.0394863625371754	0.968524011138957	0.999508502407033	Exon	Hippocampus
e1080456	ENSG00000125827.8	ENSG00000125827	TMX4	-0.001792442781533	0.310736897038362	-0.0394851273646406	0.968524995226092	0.999508502407033	Exon	Hippocampus
e211529	ENSG00000076242.14	ENSG00000076242	MLH1	-0.0012280330993268	-0.198428730904095	-0.0394806174360203	0.968528588378555	0.999508502407033	Exon	Hippocampus
e308603	ENSG00000109381.19	ENSG00000109381	ELF2	0.0013942935689124	0.799531850037826	0.0394765520517663	0.968531827353971	0.999508502407033	Exon	Hippocampus
e725912	ENSG00000173588.14	ENSG00000173588	CEP83	0.0019857805800628	-0.724187102933121	0.0394734416981905	0.968534305437115	0.999508502407033	Exon	Hippocampus
e277940	ENSG00000188981.10	ENSG00000188981	MSANTD1	0.0026893977822497	-2.11821267633819	0.0394698254857345	0.968537186548895	0.999508502407033	Exon	Hippocampus
e48900	ENSG00000122482.20	ENSG00000122482	ZNF644	-0.0016078407836615	0.657996881301054	-0.0394642671654125	0.968541614979265	0.999508502407033	Exon	Hippocampus
e55459	ENSG00000197106.6	ENSG00000197106	SLC6A17	0.0030357587510711	0.313424129197134	0.0394629417298395	0.968542670981727	0.999508502407033	Exon	Hippocampus
e845764	ENSG00000156232.7	ENSG00000156232	WHAMM	0.0016611550073189	-0.486001326350975	0.0394619707370851	0.968543444592159	0.999508502407033	Exon	Hippocampus
e211197	ENSG00000172995.16	ENSG00000172995	ARPP21	-0.0026850750439128	-0.165074961204024	-0.0394619157422953	0.96854348840767	0.999508502407033	Exon	Hippocampus
e206513	ENSG00000169814.12	ENSG00000169814	BTD	0.0016147353961217	-0.917283173234506	0.039458807680902	0.96854596466602	0.999508502407033	Exon	Hippocampus
e499918	ENSG00000035681.7	ENSG00000035681	NSMAF	0.0015998846410854	-1.16953993016521	0.0394497527469794	0.968553178925421	0.999508502407033	Exon	Hippocampus
e600387	ENSG00000148700.14	ENSG00000148700	ADD3	-0.0016106674508385	2.05123327666153	-0.0394476908130154	0.968554821712644	0.999508502407033	Exon	Hippocampus
e1069286	ENSG00000167555.13	ENSG00000167555	ZNF528	0.0011567660897686	0.0796641707181843	0.0394339056340359	0.968565804665245	0.999508502407033	Exon	Hippocampus
e156314	ENSG00000169554.17	ENSG00000169554	ZEB2	-0.002747532434273	-2.39619156939414	-0.0394329591401763	0.968566558757756	0.999508502407033	Exon	Hippocampus
e366862	ENSG00000182230.11	ENSG00000182230	FAM153B	-0.0043137380231056	-2.50813229095847	-0.0394322387583761	0.968567132701826	0.999508502407033	Exon	Hippocampus
e1070779	ENSG00000170906.15	ENSG00000170906	NDUFA3	-0.0021116816172192	-0.0107401810769123	-0.0394277277246694	0.968570726742255	0.999508502407033	Exon	Hippocampus
e1175011	ENSG00000198910.12	ENSG00000198910	L1CAM	0.0029247837369635	0.797330208422876	0.0394213714522006	0.968575790926347	0.999508502407033	Exon	Hippocampus
e360134	ENSG00000070614.14	ENSG00000070614	NDST1	0.0020727425012513	-0.130329040060702	0.0394175990513134	0.968578796482903	0.999508502407033	Exon	Hippocampus
e1014989	ENSG00000031823.14	ENSG00000031823	RANBP3	-0.001889278472433	-0.310313378790458	-0.0394158562143189	0.968580185040451	0.999508502407033	Exon	Hippocampus
e19603	ENSG00000090020.10	ENSG00000090020	SLC9A1	0.0024021130534451	-0.500105956403686	0.0394117457015204	0.968583459979099	0.999508502407033	Exon	Hippocampus
e98372	ENSG00000136628.17	ENSG00000136628	EPRS	-0.0016790547322878	-0.191338879461714	-0.0394070932614986	0.968587166684083	0.999508502407033	Exon	Hippocampus
e42862	ENSG00000222624.1	ENSG00000222624	RNU2-15P	0.0027132187510709	-2.60823811560667	0.0394041845475105	0.968589484123146	0.999508502407033	Exon	Hippocampus
e597647	ENSG00000166167.17	ENSG00000166167	BTRC	-0.0014312114371836	0.916944227584956	-0.0394024053393597	0.968590901659167	0.999508502407033	Exon	Hippocampus
e1055877	ENSG00000062370.16	ENSG00000062370	ZNF112	-0.001525132924638	-0.528339132075134	-0.0393967864804173	0.968595378333865	0.999508502407033	Exon	Hippocampus
e500549	ENSG00000198363.16	ENSG00000198363	ASPH	-0.0017249942958665	2.71521333875492	-0.0393924576705604	0.968598827197338	0.999508502407033	Exon	Hippocampus
e144478	ENSG00000135945.9	ENSG00000135945	REV1	0.0014536264897977	-0.333157689649607	0.0393858213156552	0.968604114536754	0.999508502407033	Exon	Hippocampus
e513210	ENSG00000182197.10	ENSG00000182197	EXT1	-0.0019731721324958	-1.05949609097505	-0.039378568206193	0.968609893260559	0.999508502407033	Exon	Hippocampus
e734117	ENSG00000076513.16	ENSG00000076513	ANKRD13A	-0.0017395463281051	0.0328272207357275	-0.0393670626404674	0.968619060020211	0.999508502407033	Exon	Hippocampus
e495990	ENSG00000029534.19	ENSG00000029534	ANK1	0.0035937986865378	-2.75239994982888	0.0393516717741092	0.968631322298399	0.999508502407033	Exon	Hippocampus
e247454	ENSG00000181789.14	ENSG00000181789	COPG1	0.0011391110494292	0.989079639963454	0.0393478426866613	0.968634373026812	0.999508502407033	Exon	Hippocampus
e459269	ENSG00000087077.12	ENSG00000087077	TRIP6	-0.0027605497978185	-2.36400369572259	-0.0393462206240286	0.968635665364258	0.999508502407033	Exon	Hippocampus
e462063	ENSG00000189056.13	ENSG00000189056	RELN	0.0038045289814438	-0.990968396529115	0.0393461064171003	0.968635756355747	0.999508502407033	Exon	Hippocampus
e880180	ENSG00000174938.14	ENSG00000174938	SEZ6L2	0.002660368934599	1.23426718381925	0.03934458332253	0.968636969842969	0.999508502407033	Exon	Hippocampus
e26454	ENSG00000119535.17	ENSG00000119535	CSF3R	-0.0037311357948807	-2.64317558431067	-0.0393445177648123	0.96863702207443	0.999508502407033	Exon	Hippocampus
e309690	ENSG00000153147.5	ENSG00000153147	SMARCA5	-0.0016024254025645	0.709945736434069	-0.0393421169854262	0.968638934835068	0.999508502407033	Exon	Hippocampus
e371110	ENSG00000197226.12	ENSG00000197226	TBC1D9B	-0.0014889054655475	0.455659477220851	-0.0393392041086312	0.968641255596688	0.999508502407033	Exon	Hippocampus
e520144	ENSG00000104518.10	ENSG00000104518	GSDMD	-0.0033674708103316	-1.9738723121588	-0.0393380807338427	0.968642150617482	0.999508502407033	Exon	Hippocampus
e520155	ENSG00000104518.10	ENSG00000104518	GSDMD	-0.0033674708103316	-1.9738723121588	-0.0393380807338427	0.968642150617482	0.999508502407033	Exon	Hippocampus
e940238	ENSG00000276070.4	ENSG00000276070	CCL4L2	-0.0063701906552799	-3.48495317496913	-0.0393341253674059	0.968645301957178	0.999508502407033	Exon	Hippocampus
e537264	ENSG00000107282.7	ENSG00000107282	APBA1	0.0020925824130234	1.13570977000479	0.0393221021088814	0.968654881191972	0.999508502407033	Exon	Hippocampus
e988544	ENSG00000154845.15	ENSG00000154845	PPP4R1	0.0011313550424521	1.68591965506614	0.0393200504617294	0.96865651579171	0.999508502407033	Exon	Hippocampus
e547170	ENSG00000241978.9	ENSG00000241978	AKAP2	-0.0015290439214343	3.56834445269033	-0.0393185152144118	0.968657738962585	0.999508502407033	Exon	Hippocampus
e625813	ENSG00000176102.11	ENSG00000176102	CSTF3	-0.0025069370121299	-2.24249632223901	-0.0393153091509996	0.968660293315691	0.999508502407033	Exon	Hippocampus
e521931	ENSG00000178814.16	ENSG00000178814	OPLAH	0.0028598989389447	-2.25547976134299	0.0393147677790888	0.968660724640635	0.999508502407033	Exon	Hippocampus
e905373	ENSG00000230989.6	ENSG00000230989	HSBP1	0.0010809622767638	2.68318659235595	0.0393116654043046	0.968663196382707	0.999508502407033	Exon	Hippocampus
e348344	ENSG00000138829.11	ENSG00000138829	FBN2	-0.0044760346380501	-2.91232858960473	-0.039303031544042	0.968670075203633	0.999508502407033	Exon	Hippocampus
e823342	ENSG00000171763.17	ENSG00000171763	SPATA5L1	-0.0023996190691431	-2.12080597632447	-0.0392957441887868	0.968675881230837	0.999508502407033	Exon	Hippocampus
e823347	ENSG00000171763.17	ENSG00000171763	SPATA5L1	-0.0023996190691431	-2.12080597632447	-0.0392957441887868	0.968675881230837	0.999508502407033	Exon	Hippocampus
e716998	ENSG00000257698.1	ENSG00000257698		0.0014068555341721	0.646866936058899	0.0392946306897062	0.968676768384927	0.999508502407033	Exon	Hippocampus
e927126	ENSG00000197566.9	ENSG00000197566	ZNF624	-0.0025922749508142	-2.62522597322406	-0.0392942323692967	0.968677085737314	0.999508502407033	Exon	Hippocampus
e888645	ENSG00000125124.11	ENSG00000125124	BBS2	0.0017620823252588	0.412480487445932	0.0392920827223463	0.968678798417882	0.999508502407033	Exon	Hippocampus
e702057	ENSG00000139636.15	ENSG00000139636	LMBR1L	0.0022269617910247	-2.00027938939526	0.0392888316767388	0.968681388612159	0.999508502407033	Exon	Hippocampus
e204013	ENSG00000157103.10	ENSG00000157103	SLC6A1	0.0034012480432395	-2.67434310606762	0.0392809162706004	0.968687695027591	0.999508502407033	Exon	Hippocampus
e204016	ENSG00000157103.10	ENSG00000157103	SLC6A1	0.0034012480432395	-2.67434310606762	0.0392809162706004	0.968687695027591	0.999508502407033	Exon	Hippocampus
e395967	ENSG00000096093.15	ENSG00000096093	EFHC1	-0.003215011008192	-0.508067318444116	-0.0392758410327335	0.968691738606157	0.999508502407033	Exon	Hippocampus
e899887	ENSG00000157349.16	ENSG00000157349	DDX19B	-0.0018657433735658	-1.32884473467737	-0.0392649872274233	0.968700386127597	0.999508502407033	Exon	Hippocampus
e810313	ENSG00000166206.14	ENSG00000166206	GABRB3	-0.0026580924469873	1.3421468581745	-0.0392612407752161	0.968703371028669	0.999508502407033	Exon	Hippocampus
e708622	ENSG00000170653.18	ENSG00000170653	ATF7	-0.0015314761754931	0.447388090476832	-0.0392576732228875	0.968706213395717	0.999508502407033	Exon	Hippocampus
e252889	ENSG00000114120.11	ENSG00000114120	SLC25A36	0.0019693064264784	-1.01970969788124	0.0392507181469012	0.968711754697168	0.999508502407033	Exon	Hippocampus
e943026	ENSG00000131771.13	ENSG00000131771	PPP1R1B	-0.0032165050489813	1.59027527546244	-0.0392477003326469	0.968714159073744	0.999508502407033	Exon	Hippocampus
e362113	ENSG00000082516.8	ENSG00000082516	GEMIN5	0.0020829996090839	-1.91306027220534	0.0392473224478069	0.968714460145129	0.999508502407033	Exon	Hippocampus
e13330	ENSG00000127481.14	ENSG00000127481	UBR4	-0.0014673867631673	0.639700968991307	-0.0392463992703574	0.968715195666355	0.999508502407033	Exon	Hippocampus
e920901	ENSG00000129245.11	ENSG00000129245	FXR2	-0.0011005609373814	0.920304409817968	-0.0392454821611719	0.968715926352853	0.999508502407033	Exon	Hippocampus
e508674	ENSG00000104341.16	ENSG00000104341	LAPTM4B	-0.0023166264258225	0.0041942768316525	-0.039236847873774	0.968722805532019	0.999508502407033	Exon	Hippocampus
e408803	ENSG00000112769.18	ENSG00000112769	LAMA4	-0.0023746122183334	-1.50065307456947	-0.0392356778454883	0.968723737726581	0.999508502407033	Exon	Hippocampus
e666587	ENSG00000149294.16	ENSG00000149294	NCAM1	-0.001422445762052	2.91178033667341	-0.0392343034305723	0.968724832761795	0.999508502407033	Exon	Hippocampus
e845826	ENSG00000169609.13	ENSG00000169609	C15orf40	0.0023446342303562	-2.092001753796	0.0392304780567837	0.968727880545537	0.999508502407033	Exon	Hippocampus
e966851	ENSG00000224383.7	ENSG00000224383	PRR29	-0.0038620375744633	-0.597266151425149	-0.0392300352395268	0.968728233350628	0.999508502407033	Exon	Hippocampus
e879646	ENSG00000169203.16	ENSG00000169203		-0.0038117103851716	-2.99442377272689	-0.0392283742703208	0.968729556692047	0.999508502407033	Exon	Hippocampus
e658198	ENSG00000137502.9	ENSG00000137502	RAB30	0.0022214620984324	-1.82253367308199	0.0392273517294932	0.968730371379457	0.999508502407033	Exon	Hippocampus
e114053	ENSG00000219626.8	ENSG00000219626	FAM228B	-0.0017151757970844	-0.852500524220868	-0.0392252771000949	0.968732024295906	0.999508502407033	Exon	Hippocampus
e873978	ENSG00000248124.7	ENSG00000248124	RRN3P1	0.0020542575742187	-0.343065800063075	0.0392250693569265	0.968732189810825	0.999508502407033	Exon	Hippocampus
e229592	ENSG00000016391.10	ENSG00000016391	CHDH	0.0022643331034927	-1.62828748309393	0.0392206804359972	0.968735686589858	0.999508502407033	Exon	Hippocampus
e123360	ENSG00000115970.18	ENSG00000115970	THADA	0.0017363870626614	-0.449432753550139	0.039220100552418	0.968736148599763	0.999508502407033	Exon	Hippocampus
e31142	ENSG00000198198.14	ENSG00000198198	SZT2	-0.0014691172585562	1.18809395991186	-0.0392196318538225	0.968736522025405	0.999508502407033	Exon	Hippocampus
e329206	ENSG00000164171.10	ENSG00000164171	ITGA2	-0.004084840912151	-1.92514511862329	-0.0392195630385228	0.968736576852532	0.999508502407033	Exon	Hippocampus
e570252	ENSG00000239665.8	ENSG00000239665		-0.0017331769587002	-1.176469500768	-0.0392145802151117	0.968740546811592	0.999508502407033	Exon	Hippocampus
e685029	ENSG00000126749.14	ENSG00000126749	EMG1	0.0022563509327751	-0.60011073580892	0.0392144335917373	0.968740663630673	0.999508502407033	Exon	Hippocampus
e1026013	ENSG00000167815.11	ENSG00000167815	PRDX2	-0.0013247110202486	2.94891331538836	-0.0392131991507612	0.968741647145512	0.999508502407033	Exon	Hippocampus
e669913	ENSG00000110344.9	ENSG00000110344	UBE4A	-0.0009366524899892	0.727363152409932	-0.0392123746267312	0.968742304067688	0.999508502407033	Exon	Hippocampus
e317392	ENSG00000168538.15	ENSG00000168538	TRAPPC11	-0.001324486036444	0.119951266391115	-0.0392084190824804	0.968745455564653	0.999508502407033	Exon	Hippocampus
e150657	ENSG00000163075.12	ENSG00000163075	CFAP221	-0.0025426035200535	-1.87467959209414	-0.0392042243658231	0.968748797617754	0.999508502407033	Exon	Hippocampus
e513856	ENSG00000172172.7	ENSG00000172172	MRPL13	0.001662124937493	-0.354845117347446	0.0391991545994241	0.968752836849242	0.999508502407033	Exon	Hippocampus
e376283	ENSG00000137364.4	ENSG00000137364	TPMT	0.0015031658304944	-0.0150401191806502	0.0391962556937845	0.968755146492695	0.999508502407033	Exon	Hippocampus
e1131391	ENSG00000100284.20	ENSG00000100284	TOM1	-0.0016221669580763	-0.915925331313103	-0.0391881381588719	0.968761613973103	0.999508502407033	Exon	Hippocampus
e1094133	ENSG00000064601.16	ENSG00000064601	CTSA	-0.0018462700931591	-0.425953638189016	-0.0391832022865626	0.96876554652972	0.999508502407033	Exon	Hippocampus
e508844	ENSG00000132561.13	ENSG00000132561	MATN2	0.0023111093631268	-0.741025075163199	0.0391798077883319	0.968768251028101	0.999508502407033	Exon	Hippocampus
e207728	ENSG00000163576.17	ENSG00000163576	EFHB	0.0054372013458407	-3.52630940720818	0.0391784712506992	0.968769315887751	0.999508502407033	Exon	Hippocampus
e929925	ENSG00000240445.3	ENSG00000240445	FOXO3B	0.0020889243329226	-0.492611117359749	0.0391765279165117	0.96877086420053	0.999508502407033	Exon	Hippocampus
e481148	ENSG00000126870.15	ENSG00000126870	WDR60	-0.0016717010460658	-0.0930875149405482	-0.039175262026755	0.968771872773025	0.999508502407033	Exon	Hippocampus
e423499	ENSG00000130396.20	ENSG00000130396	MLLT4	0.0013120984156174	-0.359133481526217	0.0391750685973723	0.968772026884045	0.999508502407033	Exon	Hippocampus
e62258	ENSG00000268043.7	ENSG00000268043	NBPF12	0.0021784039919652	-1.7846031147683	0.0391611511277363	0.968783115354662	0.999508502407033	Exon	Hippocampus
e531151	ENSG00000137073.20	ENSG00000137073	UBAP2	0.0011820137920644	0.958893616951886	0.0391543821431804	0.968788508412366	0.999508502407033	Exon	Hippocampus
e1006325	ENSG00000172270.18	ENSG00000172270	BSG	0.0036205119654202	-3.06307544827085	0.0391465805387456	0.968794724191792	0.999508502407033	Exon	Hippocampus
e890357	ENSG00000125170.10	ENSG00000125170	DOK4	0.0025314376143544	-2.32656492110142	0.0391383600832101	0.968801273684898	0.999508502407033	Exon	Hippocampus
e400590	ENSG00000111799.20	ENSG00000111799	COL12A1	-0.0046406889015742	-2.77330745101085	-0.039133678584476	0.968805003581776	0.999508502407033	Exon	Hippocampus
e298328	ENSG00000118762.7	ENSG00000118762	PKD2	0.0014861524727527	0.201528114717767	0.0391313346085214	0.968806871101197	0.999508502407033	Exon	Hippocampus
e482912	ENSG00000215374.5	ENSG00000215374	FAM66B	-0.0044186730544743	-2.73609077821139	-0.0391227320971906	0.968813724994212	0.999508502407033	Exon	Hippocampus
e693965	ENSG00000110841.13	ENSG00000110841	PPFIBP1	0.0020721967852051	1.08072155025898	0.0391128507024347	0.968821597816979	0.999508502407033	Exon	Hippocampus
e178603	ENSG00000064012.21	ENSG00000064012	CASP8	0.0036736220550099	-2.9341978260539	0.0391087713942198	0.968824847932997	0.999508502407033	Exon	Hippocampus
e488287	ENSG00000168495.12	ENSG00000168495	POLR3D	-0.0014944036608822	-0.601533616729283	-0.0391044880616669	0.968828260602325	0.999508502407033	Exon	Hippocampus
e1167969	ENSG00000125675.17	ENSG00000125675	GRIA3	0.0022954076215929	1.95029451977343	0.0391031432608696	0.968829332048654	0.999508502407033	Exon	Hippocampus
e593112	ENSG00000138193.15	ENSG00000138193	PLCE1	0.0025788972423306	-1.38714900704714	0.0390974205577843	0.968833891512089	0.999508502407033	Exon	Hippocampus
e933544	ENSG00000109103.11	ENSG00000109103	UNC119	-0.0019784174610888	0.0074493549815197	-0.0390933157308955	0.968837161961635	0.999508502407033	Exon	Hippocampus
e691794	ENSG00000069431.11	ENSG00000069431	ABCC9	-0.0023219258624529	-0.940203544360915	-0.0390921753377126	0.968838070550195	0.999508502407033	Exon	Hippocampus
e351410	ENSG00000113621.14	ENSG00000113621	TXNDC15	0.0015090983222242	-0.858828150782904	0.0390901994092885	0.968839644837115	0.999508502407033	Exon	Hippocampus
e853481	ENSG00000234769.7	ENSG00000234769	WASH4P	0.0037737087038874	-3.28711452874867	0.0390896613190788	0.968840073551237	0.999508502407033	Exon	Hippocampus
e606442	ENSG00000150760.12	ENSG00000150760	DOCK1	0.0018119077318243	0.170183831131488	0.0390894149442092	0.968840269846181	0.999508502407033	Exon	Hippocampus
e1136810	ENSG00000100417.11	ENSG00000100417	PMM1	0.0015120884317112	-0.312986407752124	0.0390853434894405	0.968843513708086	0.999508502407033	Exon	Hippocampus
e955385	ENSG00000108468.14	ENSG00000108468	CBX1	-0.002215414488186	-1.58924298651192	-0.0390804326960578	0.968847426299356	0.999508502407033	Exon	Hippocampus
e8928	ENSG00000120948.15	ENSG00000120948	TARDBP	0.0013550909562749	2.27197049654875	0.0390754602704058	0.968851387995857	0.999508502407033	Exon	Hippocampus
e842503	ENSG00000140382.14	ENSG00000140382	HMG20A	0.0030965045203399	-3.16949001886781	0.0390697473544862	0.968855939666476	0.999508502407033	Exon	Hippocampus
e288762	ENSG00000282278.1	ENSG00000282278		-0.0019724389824503	-0.239125566378881	-0.0390637576837699	0.968860711837965	0.999508502407033	Exon	Hippocampus
e111249	ENSG00000134317.17	ENSG00000134317	GRHL1	-0.0027568171753098	-2.56932042928183	-0.0390625833845027	0.968861647441696	0.999508502407033	Exon	Hippocampus
e765108	ENSG00000126226.21	ENSG00000126226	PCID2	0.0026375139423833	-2.35136644735513	0.0390537734287446	0.968868666631196	0.999508502407033	Exon	Hippocampus
e809921	ENSG00000114062.18	ENSG00000114062	UBE3A	-0.002354034831858	-0.169500134718236	-0.0390527413748643	0.968869488903561	0.999508502407033	Exon	Hippocampus
e809948	ENSG00000114062.18	ENSG00000114062	UBE3A	-0.002354034831858	-0.169500134718236	-0.0390527413748643	0.968869488903561	0.999508502407033	Exon	Hippocampus
e810012	ENSG00000114062.18	ENSG00000114062	UBE3A	-0.002354034831858	-0.169500134718236	-0.0390527413748643	0.968869488903561	0.999508502407033	Exon	Hippocampus
e191701	ENSG00000173692.12	ENSG00000173692	PSMD1	0.0011546281873921	1.86613784718673	0.0390515493489195	0.968870438631142	0.999508502407033	Exon	Hippocampus
e427790	ENSG00000136238.17	ENSG00000136238	RAC1	-0.0010272451255439	2.81746029535058	-0.0390495473141968	0.968872033720345	0.999508502407033	Exon	Hippocampus
e96943	ENSG00000117697.14	ENSG00000117697	NSL1	0.0015489474861671	-0.71952798411748	0.039049198259075	0.968872311824453	0.999508502407033	Exon	Hippocampus
e798088	ENSG00000133943.20	ENSG00000133943	C14orf159	-0.0017229922970925	-0.185212089585421	-0.0390472746405512	0.96887384443694	0.999508502407033	Exon	Hippocampus
e898960	ENSG00000102908.20	ENSG00000102908	NFAT5	0.001180185734387	1.55884997551889	0.0390452655601842	0.968875445139915	0.999508502407033	Exon	Hippocampus
e406526	ENSG00000081087.14	ENSG00000081087	OSTM1	0.0023981737709975	-0.465795054475663	0.0390403138480447	0.968879390338706	0.999508502407033	Exon	Hippocampus
e406548	ENSG00000081087.14	ENSG00000081087	OSTM1	0.0023981737709975	-0.465795054475663	0.0390403138480447	0.968879390338706	0.999508502407033	Exon	Hippocampus
e911520	ENSG00000159842.14	ENSG00000159842	ABR	0.0016682514376476	2.77254263031732	0.0390392887525296	0.968880207067535	0.999508502407033	Exon	Hippocampus
e554445	ENSG00000257524.5	ENSG00000257524		-0.002092833974852	1.65836239429596	-0.0390384256490165	0.968880894731794	0.999508502407033	Exon	Hippocampus
e452831	ENSG00000127980.15	ENSG00000127980	PEX1	0.0014875619838558	-0.934897362144399	0.0390354852471538	0.968883237451281	0.999508502407033	Exon	Hippocampus
e100113	ENSG00000233384.2	ENSG00000233384		0.0037340460913463	-2.91293804770342	0.0390334629304009	0.968884848700881	0.999508502407033	Exon	Hippocampus
e112064	ENSG00000196208.13	ENSG00000196208	GREB1	0.002132985446232	-1.53422415323039	0.0390268663722596	0.968890104407459	0.999508502407033	Exon	Hippocampus
e735101	ENSG00000111249.13	ENSG00000111249	CUX2	-0.0053801723498391	-2.15361986994497	-0.0390205444930685	0.968895141269067	0.999508502407033	Exon	Hippocampus
e1119438	ENSG00000093010.12	ENSG00000093010	COMT	-0.0014825849254427	0.690582765603384	-0.0390196001307562	0.96889589367556	0.999508502407033	Exon	Hippocampus
e670955	ENSG00000118181.10	ENSG00000118181	RPS25	-0.0017240656625324	4.09466039724054	-0.0390183198833746	0.968896913693483	0.999508502407033	Exon	Hippocampus
e1036382	ENSG00000181035.13	ENSG00000181035	SLC25A42	0.0014159112875222	1.77778771449126	0.0390182444008034	0.968896973833093	0.999508502407033	Exon	Hippocampus
e771758	ENSG00000213983.11	ENSG00000213983	AP1G2	0.0024495538554333	-0.382118092625105	0.0390145073508305	0.968899951271978	0.999508502407033	Exon	Hippocampus
e853638	ENSG00000103148.15	ENSG00000103148	NPRL3	0.0019889709123602	-1.12150686223806	0.0390065158165471	0.968906318409309	0.999508502407033	Exon	Hippocampus
e620953	ENSG00000166689.15	ENSG00000166689	PLEKHA7	-0.0032031356536024	-2.39394412578178	-0.0390063299898632	0.968906466464008	0.999508502407033	Exon	Hippocampus
e1004316	ENSG00000166347.18	ENSG00000166347	CYB5A	-0.0015351019258424	0.40963281634404	-0.0390023784109851	0.968909614827083	0.999508502407033	Exon	Hippocampus
e658029	ENSG00000227097.5	ENSG00000227097	RPS28P7	-0.0048757099136524	2.05229927671978	-0.039000559876472	0.968911063718206	0.999508502407033	Exon	Hippocampus
e153902	ENSG00000115762.16	ENSG00000115762	PLEKHB2	0.0010612061619405	3.75506931621567	0.0389996085780765	0.968911821651512	0.999508502407033	Exon	Hippocampus
e671777	ENSG00000172375.12	ENSG00000172375	C2CD2L	0.0020325373101311	-0.864222644221643	0.0389925752926072	0.968917425321362	0.999508502407033	Exon	Hippocampus
e865424	ENSG00000118898.15	ENSG00000118898	PPL	0.0044528457068552	-2.76891175249586	0.0389862810237004	0.968922440191617	0.999508502407033	Exon	Hippocampus
e918763	ENSG00000072778.19	ENSG00000072778	ACADVL	0.0015975223397541	1.29592064303087	0.0389688161378925	0.968936355100292	0.999508502407033	Exon	Hippocampus
e616243	ENSG00000166340.15	ENSG00000166340	TPP1	-0.0017158790551609	0.660016509188419	-0.0389631512840208	0.968940868497102	0.999508502407033	Exon	Hippocampus
e640676	ENSG00000149743.13	ENSG00000149743	TRPT1	0.0013675090248307	0.602041150183245	0.0389604849556317	0.96894299285905	0.999508502407033	Exon	Hippocampus
e420612	ENSG00000175048.16	ENSG00000175048	ZDHHC14	-0.0018603838816925	-0.441751797757518	-0.0389597771120262	0.968943556824137	0.999508502407033	Exon	Hippocampus
e174122	ENSG00000204262.11	ENSG00000204262	COL5A2	-0.0055013407193804	-0.264380023417438	-0.0389517377943465	0.968949962045894	0.999508502407033	Exon	Hippocampus
e15412	ENSG00000090686.15	ENSG00000090686	USP48	-0.0014266842770072	-0.0497020188622335	-0.0389411795451631	0.968958374196607	0.999508502407033	Exon	Hippocampus
e298135	ENSG00000152583.12	ENSG00000152583	SPARCL1	-0.0019663969472215	5.34430045716785	-0.0389395108575486	0.968959703702552	0.999508502407033	Exon	Hippocampus
e236285	ENSG00000080224.17	ENSG00000080224	EPHA6	-0.0028369073121374	0.619826810769487	-0.0389383029568288	0.968960666082367	0.999508502407033	Exon	Hippocampus
e448407	ENSG00000135205.14	ENSG00000135205	CCDC146	0.0028069881074983	-1.05587748934021	0.0389355807785446	0.968962834944089	0.999508502407033	Exon	Hippocampus
e1078711	ENSG00000215305.9	ENSG00000215305	VPS16	0.0015928910348629	-1.1182194081918	0.0389321128637239	0.968965597962463	0.999508502407033	Exon	Hippocampus
e789547	ENSG00000081177.18	ENSG00000081177	EXD2	0.0011263617254202	0.627296811343825	0.0389258435845913	0.968970592934262	0.999508502407033	Exon	Hippocampus
e1006112	ENSG00000129946.10	ENSG00000129946	SHC2	-0.0020966154886809	-0.139761800313542	-0.0389204572420475	0.968974884438063	0.999508502407033	Exon	Hippocampus
e192943	ENSG00000204120.14	ENSG00000204120	GIGYF2	-0.0018381003195451	-1.48320133216762	-0.0389174169915055	0.968977306721607	0.999508502407033	Exon	Hippocampus
e518163	ENSG00000167632.14	ENSG00000167632	TRAPPC9	-0.0028285602369463	-1.99502606685181	-0.0389074490889253	0.968985248531722	0.999508502407033	Exon	Hippocampus
e960097	ENSG00000239672.7	ENSG00000239672	NME1	-0.0030556254053885	-2.85196155427551	-0.0389039766150999	0.968988015185465	0.999508502407033	Exon	Hippocampus
e77383	ENSG00000162736.15	ENSG00000162736	NCSTN	0.0021251403909025	-1.7464092946293	0.0388973770835889	0.968993273287631	0.999508502407033	Exon	Hippocampus
e162191	ENSG00000115233.11	ENSG00000115233	PSMD14	0.0013062661156953	1.24220421877489	0.0388963402763378	0.968994099352217	0.999508502407033	Exon	Hippocampus
e377948	ENSG00000026950.16	ENSG00000026950	BTN3A1	-0.0022849553788619	-1.59164442456875	-0.0388933628352165	0.968996471595329	0.999508502407033	Exon	Hippocampus
e434562	ENSG00000240583.10	ENSG00000240583	AQP1	-0.0048398969433322	2.47587852264277	-0.0388929128964946	0.968996830079027	0.999508502407033	Exon	Hippocampus
e881099	ENSG00000090238.11	ENSG00000090238	YPEL3	0.0016866945345147	0.903632236298314	0.0388893418801513	0.968999675247011	0.999508502407033	Exon	Hippocampus
e1120888	ENSG00000183773.15	ENSG00000183773	AIFM3	-0.0030315897288816	-0.593154120443973	-0.0388889803700386	0.968999963276238	0.999508502407033	Exon	Hippocampus
e879449	ENSG00000279106.1	ENSG00000279106		0.0028679216892435	-2.65837410554679	0.0388861813634815	0.969002193354227	0.999508502407033	Exon	Hippocampus
e586729	ENSG00000156042.17	ENSG00000156042	CFAP70	-0.0031333273633869	-1.65740631406896	-0.0388847551400897	0.969003329682274	0.999508502407033	Exon	Hippocampus
e270476	ENSG00000133657.14	ENSG00000133657	ATP13A3	0.0018050763914687	0.502017486299835	0.038884474867786	0.969003552986205	0.999508502407033	Exon	Hippocampus
