## Supplementary material for "Transcriptional and genetic sex differences for schizophrenia across the dorsolateral prefrontal cortex, hippocampus, and caudate nucleus": Data S2: differential_expression_analysis_4features_sex.txt (part 270 of 297)

Feature	gencodeID	ensemblID	Symbol	logFC	AveExpr	t	P.Value	adj.P.Val	Type	Tissue
e868913	ENSG00000179889.18	ENSG00000179889	PDXDC1	0.0014761094014942	0.21522885021437	0.0388841991048965	0.969003772697312	0.999508502407033	Exon	Hippocampus
e574160	ENSG00000150054.18	ENSG00000150054	MPP7	0.0028311526838165	-1.52381910555083	0.0388841191626458	0.969003836390438	0.999508502407033	Exon	Hippocampus
e545184	ENSG00000136928.6	ENSG00000136928	GABBR2	0.0029174533377909	0.28644292356901	0.0388773912540719	0.969009196779743	0.999508502407033	Exon	Hippocampus
e41563	ENSG00000116641.17	ENSG00000116641	DOCK7	0.0013870831372949	0.40414064698238	0.0388741618350073	0.969011769785393	0.999508502407033	Exon	Hippocampus
e224645	ENSG00000004838.13	ENSG00000004838	ZMYND10	-0.0068059563394599	-2.88804384696375	-0.0388722802981183	0.969013268880255	0.999508502407033	Exon	Hippocampus
e499910	ENSG00000035681.7	ENSG00000035681	NSMAF	-0.0014926559721258	-0.87045760980275	-0.0388713035278308	0.969014047111822	0.999508502407033	Exon	Hippocampus
e1070088	ENSG00000197937.12	ENSG00000197937	ZNF347	-0.0018816974471122	-1.60178471633109	-0.0388679558898104	0.969016714307821	0.999508502407033	Exon	Hippocampus
e1177931	ENSG00000185973.10	ENSG00000185973	TMLHE	-0.0025190679848547	-2.51588629679812	-0.0388622295758629	0.969021276690089	0.999508502407033	Exon	Hippocampus
e27213	ENSG00000116954.7	ENSG00000116954	RRAGC	-0.0019309308935494	-1.08827241050178	-0.0388603406168953	0.969022781699115	0.999508502407033	Exon	Hippocampus
e157688	ENSG00000080345.17	ENSG00000080345	RIF1	-0.0014781886103275	0.208620014624901	-0.0388443470416363	0.969035524423507	0.999508502407033	Exon	Hippocampus
e781240	ENSG00000100503.23	ENSG00000100503	NIN	-0.0013119953283035	-0.0485430845405253	-0.0388363237085879	0.969041916938495	0.999508502407033	Exon	Hippocampus
e10029	ENSG00000048707.13	ENSG00000048707	VPS13D	-0.000895454749323	0.359102125944412	-0.0388353644375368	0.969042681228798	0.999508502407033	Exon	Hippocampus
e401601	ENSG00000198478.7	ENSG00000198478	SH3BGRL2	-0.0015283122593513	1.05277493216801	-0.0388320204636353	0.969045345509178	0.999508502407033	Exon	Hippocampus
e583546	ENSG00000096746.17	ENSG00000096746	HNRNPH3	0.0021575646561358	-0.0606584255064262	0.0388290360867263	0.969047723284261	0.999508502407033	Exon	Hippocampus
e876189	ENSG00000140750.16	ENSG00000140750	ARHGAP17	0.0015573063313273	-0.509681410098257	0.0388276684979142	0.969048812898266	0.999508502407033	Exon	Hippocampus
e514688	ENSG00000176853.15	ENSG00000176853	FAM91A1	0.002025747347352	-2.31651063300728	0.0388267643051678	0.969049533305683	0.999508502407033	Exon	Hippocampus
e531727	ENSG00000258728.1	ENSG00000258728		0.0023341647203071	-2.09666590063613	0.0388230444749086	0.969052497047165	0.999508502407033	Exon	Hippocampus
e731548	ENSG00000166046.10	ENSG00000166046	TCP11L2	0.0026252499065329	-0.575157577758738	0.0388221283364532	0.969053226972349	0.999508502407033	Exon	Hippocampus
e667670	ENSG00000180425.10	ENSG00000180425	C11orf71	-0.0013856363693863	-0.419510396441652	-0.0388215814937766	0.969053662664411	0.999508502407033	Exon	Hippocampus
e770183	ENSG00000100462.15	ENSG00000100462	PRMT5	0.0012620618557694	-0.303352996013256	0.0388199321948006	0.969054976728828	0.999508502407033	Exon	Hippocampus
e637866	ENSG00000255508.7	ENSG00000255508		-0.0022774130667202	-2.43575738255103	-0.038819072439502	0.969055661731315	0.999508502407033	Exon	Hippocampus
e281839	ENSG00000169744.12	ENSG00000169744	LDB2	0.0030437748382165	-2.55872297758861	0.0388138332733032	0.969059835991487	0.999508502407033	Exon	Hippocampus
e1093571	ENSG00000204070.9	ENSG00000204070	SYS1	-0.0020366426324644	-0.791626155959146	-0.0388117992913182	0.9690614565492	0.999508502407033	Exon	Hippocampus
e1128736	ENSG00000100036.12	ENSG00000100036	SLC35E4	0.0012646085562882	-0.250961826803444	0.0388063031729408	0.969065835535051	0.999508502407033	Exon	Hippocampus
e529657	ENSG00000120159.11	ENSG00000120159	CAAP1	-0.0022819913224984	-1.06906544253313	-0.0388050742713414	0.969066814652139	0.999508502407033	Exon	Hippocampus
e653614	ENSG00000186635.14	ENSG00000186635	ARAP1	0.0017236221334433	-0.336628480685297	0.0388022567393691	0.969069059497388	0.999508502407033	Exon	Hippocampus
e452266	ENSG00000127914.16	ENSG00000127914	AKAP9	-0.0012824151225035	0.661517492898982	-0.0388001917281056	0.969070704778155	0.999508502407033	Exon	Hippocampus
e161725	ENSG00000153246.12	ENSG00000153246	PLA2R1	0.0033447800789531	-2.72259622492853	0.0387976137819352	0.969072758735782	0.999508502407033	Exon	Hippocampus
e129341	ENSG00000115504.14	ENSG00000115504	EHBP1	-0.002498611942685	-1.26716696798297	-0.0387914045167624	0.969077705918112	0.999508502407033	Exon	Hippocampus
e10044	ENSG00000048707.13	ENSG00000048707	VPS13D	-0.0011777788859706	-0.033747392082684	-0.0387901370885408	0.96907871573155	0.999508502407033	Exon	Hippocampus
e587203	ENSG00000271816.1	ENSG00000271816		-0.001914109081133	-1.57506677186931	-0.0387861669993048	0.969081878869156	0.999508502407033	Exon	Hippocampus
e324396	ENSG00000113387.11	ENSG00000113387	SUB1	-0.004128938450847	-1.39370356611728	-0.0387823897064684	0.969084888398189	0.999508502407033	Exon	Hippocampus
e240930	ENSG00000163611.11	ENSG00000163611	SPICE1	-0.0023144087316228	-2.13378508704833	-0.0387804893984327	0.969086402454177	0.999508502407033	Exon	Hippocampus
e640734	ENSG00000110011.13	ENSG00000110011	DNAJC4	-0.0028542490856657	-3.15396956620885	-0.0387730754935272	0.969092309427645	0.999508502407033	Exon	Hippocampus
e1981	ENSG00000127054.19	ENSG00000127054	CPSF3L	-0.0017001200154339	-0.148118711897259	-0.0387724437206828	0.969092812788028	0.999508502407033	Exon	Hippocampus
e845781	ENSG00000103942.12	ENSG00000103942	HOMER2	-0.0023252482290931	0.578611860435535	-0.0387675021740046	0.96909674992955	0.999508502407033	Exon	Hippocampus
e7564	ENSG00000142599.17	ENSG00000142599	RERE	0.0027397869519331	-3.07480221846622	0.0387642935930879	0.96909930634356	0.999508502407033	Exon	Hippocampus
e410958	ENSG00000118518.15	ENSG00000118518	RNF146	0.00126329812325	0.120064638733442	0.038761257465751	0.9691017253567	0.999508502407033	Exon	Hippocampus
e616859	ENSG00000175390.12	ENSG00000175390	EIF3F	0.0011508583820863	1.15569849488175	0.0387594969450001	0.969103128039379	0.999508502407033	Exon	Hippocampus
e648296	ENSG00000172613.7	ENSG00000172613	RAD9A	0.0025328086613827	-2.53656741696833	0.038757099925312	0.96910503784832	0.999508502407033	Exon	Hippocampus
e811361	ENSG00000104067.16	ENSG00000104067	TJP1	0.0014889223041735	0.765314302677584	0.0387536442046288	0.969107791170306	0.999508502407033	Exon	Hippocampus
e531007	ENSG00000137073.20	ENSG00000137073	UBAP2	-0.003027807299069	-3.1144150804263	-0.0387535953220349	0.969107830117183	0.999508502407033	Exon	Hippocampus
e44068	ENSG00000033122.18	ENSG00000033122	LRRC7	0.0020204482358009	1.02767082043931	0.0387506524896361	0.969110174799207	0.999508502407033	Exon	Hippocampus
e654889	ENSG00000168014.16	ENSG00000168014	C2CD3	-0.0018218371367734	-1.69739064070478	-0.0387452815511591	0.969114454059195	0.999508502407033	Exon	Hippocampus
e654900	ENSG00000168014.16	ENSG00000168014	C2CD3	-0.0018218371367734	-1.69739064070478	-0.0387452815511591	0.969114454059195	0.999508502407033	Exon	Hippocampus
e138721	ENSG00000115525.16	ENSG00000115525	ST3GAL5	0.0009741602485642	0.994396463236664	0.038744878932163	0.969114774843274	0.999508502407033	Exon	Hippocampus
e597071	ENSG00000166135.13	ENSG00000166135	HIF1AN	-0.0009654129630702	0.540101499776211	-0.038740596282224	0.969118187017203	0.999508502407033	Exon	Hippocampus
e1131583	ENSG00000100320.22	ENSG00000100320	RBFOX2	0.0016507524517349	1.55882803092739	0.0387358099566168	0.96912200049217	0.999508502407033	Exon	Hippocampus
e644569	ENSG00000173442.12	ENSG00000173442	EHBP1L1	-0.0025411833106579	-2.16845275575545	-0.0387332163368833	0.969124066942753	0.999508502407033	Exon	Hippocampus
e966875	ENSG00000224383.7	ENSG00000224383	PRR29	0.0038377415278383	-0.204368689899747	0.0387295789691072	0.969126964993525	0.999508502407033	Exon	Hippocampus
e704883	ENSG00000135457.9	ENSG00000135457	TFCP2	-0.0014471741279526	-1.130557254317	-0.0387264139245386	0.969129486723973	0.999508502407033	Exon	Hippocampus
e1034557	ENSG00000099308.10	ENSG00000099308	MAST3	0.0039321032827364	-2.3052636543049	0.0387222417669591	0.969132810866198	0.999508502407033	Exon	Hippocampus
e1014748	ENSG00000141994.15	ENSG00000141994	DUS3L	-0.0023233614118417	-2.30257892319909	-0.0387142845921347	0.969139150700339	0.999508502407033	Exon	Hippocampus
e313260	ENSG00000145431.10	ENSG00000145431	PDGFC	0.0023663231165455	-2.33651661829723	0.0387103335482364	0.969142298672997	0.999508502407033	Exon	Hippocampus
e169649	ENSG00000223960.6	ENSG00000223960		0.0021431742605219	-1.96116478147718	0.0387058903854731	0.969145838739252	0.999508502407033	Exon	Hippocampus
e1133273	ENSG00000273899.4	ENSG00000273899	NOL12	-0.0018727231155839	-1.28021468371725	-0.0387009351476776	0.96914978679928	0.999508502407033	Exon	Hippocampus
e614107	ENSG00000110713.15	ENSG00000110713	NUP98	0.0019129742452031	-1.59617184157724	0.0386994706495744	0.969150953630698	0.999508502407033	Exon	Hippocampus
e552130	ENSG00000136950.13	ENSG00000136950	ARPC5L	0.0018042848450152	-0.116865428082642	0.0386989444669018	0.969151372864083	0.999508502407033	Exon	Hippocampus
e873103	ENSG00000196678.13	ENSG00000196678	ERI2	-0.0021097654588623	-2.08616986791352	-0.0386973655183854	0.969152630883385	0.999508502407033	Exon	Hippocampus
e992080	ENSG00000101782.14	ENSG00000101782	RIOK3	0.0015702701538172	0.0373899603901941	0.0386942119345949	0.969155143485667	0.999508502407033	Exon	Hippocampus
e373622	ENSG00000124491.15	ENSG00000124491	F13A1	0.0059882466869153	-2.81217032101748	0.0386886319562077	0.969159589306591	0.999508502407033	Exon	Hippocampus
e1083460	ENSG00000101343.14	ENSG00000101343	CRNKL1	0.0011501423248281	0.760853593823505	0.0386870014573192	0.969160888398915	0.999508502407033	Exon	Hippocampus
e631008	ENSG00000110514.19	ENSG00000110514	MADD	0.0017201251388682	0.591336424929393	0.038674741271063	0.969170656647306	0.999508502407033	Exon	Hippocampus
e48211	ENSG00000153936.16	ENSG00000153936	HS2ST1	-0.0016408826618347	0.125358452521663	-0.0386711582340015	0.969173511416885	0.999508502407033	Exon	Hippocampus
e426844	ENSG00000146587.17	ENSG00000146587	RBAK	-0.0011028794409036	3.54617036976751	-0.0386686869228645	0.969175480423782	0.999508502407033	Exon	Hippocampus
e129049	ENSG00000170264.12	ENSG00000170264	FAM161A	-0.002392073175257	-2.17119452760262	-0.0386681704235271	0.96917589194251	0.999508502407033	Exon	Hippocampus
e742000	ENSG00000130779.19	ENSG00000130779	CLIP1	0.0010369536693355	2.9018561551109	0.0386651615681472	0.969178289235854	0.999508502407033	Exon	Hippocampus
e501333	ENSG00000147576.15	ENSG00000147576	ADHFE1	0.0023927585123437	-1.8504011721067	0.0386649414349461	0.969178464626102	0.999508502407033	Exon	Hippocampus
e913302	ENSG00000127804.12	ENSG00000127804	METTL16	0.001877790231128	-1.92473114352114	0.0386643479294204	0.969178937499264	0.999508502407033	Exon	Hippocampus
e767604	ENSG00000165795.22	ENSG00000165795	NDRG2	-0.0017654989109036	1.42803443662345	-0.0386631306475131	0.969179907363807	0.999508502407033	Exon	Hippocampus
e266238	ENSG00000114867.20	ENSG00000114867	EIF4G1	-0.0010193398194284	1.86236235794914	-0.0386603690608602	0.969182107647213	0.999508502407033	Exon	Hippocampus
e850339	ENSG00000166965.12	ENSG00000166965	RCCD1	0.0018682470188319	-1.20789941475861	0.0386596418709431	0.969182687032986	0.999508502407033	Exon	Hippocampus
e1064573	ENSG00000126457.21	ENSG00000126457	PRMT1	0.0010046151917711	1.38904480473141	0.0386551365787107	0.969186276607626	0.999508502407033	Exon	Hippocampus
e770916	ENSG00000100813.14	ENSG00000100813	ACIN1	-0.0010738340528353	1.06467967214294	-0.0386403007326528	0.9691980970166	0.999508502407033	Exon	Hippocampus
e375854	ENSG00000112186.11	ENSG00000112186	CAP2	0.0024638874048992	1.687385769187	0.0386398288343353	0.969198473000062	0.999508502407033	Exon	Hippocampus
e5379	ENSG00000116198.12	ENSG00000116198	CEP104	0.0013955608462725	-0.441681512018079	0.0386395330047918	0.9691987087013	0.999508502407033	Exon	Hippocampus
e191981	ENSG00000115053.15	ENSG00000115053	NCL	-0.0016482914630238	2.67146794073253	-0.0386365114386782	0.969201116124542	0.999508502407033	Exon	Hippocampus
e624578	ENSG00000169519.20	ENSG00000169519	METTL15	-0.0015099161386138	-0.957361528885819	-0.0386326184888017	0.969204217820457	0.999508502407033	Exon	Hippocampus
e972974	ENSG00000125457.13	ENSG00000125457	MIF4GD	-0.0027253184417427	-2.9673447387328	-0.0386275908611949	0.969208223568077	0.999508502407033	Exon	Hippocampus
e32500	ENSG00000117419.14	ENSG00000117419	ERI3	0.0011569500100272	1.71302020660506	0.0386268377111514	0.969208823638243	0.999508502407033	Exon	Hippocampus
e828543	ENSG00000137878.16	ENSG00000137878	GCOM1	-0.0011531407405022	0.713113434546905	-0.0386267504845024	0.96920889313583	0.999508502407033	Exon	Hippocampus
e827587	ENSG00000260916.6	ENSG00000260916	CCPG1	0.001853895470734	-0.864940553318641	0.0386133324497185	0.969219583920043	0.999508502407033	Exon	Hippocampus
e777104	ENSG00000129515.18	ENSG00000129515	SNX6	-0.0020941833324322	0.0930909459186344	-0.0386124710148306	0.969220270266233	0.999508502407033	Exon	Hippocampus
e583864	ENSG00000060339.13	ENSG00000060339	CCAR1	0.0011810506942666	0.896318882212142	0.0386102297043845	0.969222056025085	0.999508502407033	Exon	Hippocampus
e437259	ENSG00000122641.10	ENSG00000122641	INHBA	-0.0044119688191296	-2.08454496227881	-0.0386097651908434	0.969222426125182	0.999508502407033	Exon	Hippocampus
e728300	ENSG00000111647.12	ENSG00000111647	UHRF1BP1L	-0.0016254948638488	0.778707863001501	-0.0386084128414445	0.969223503606494	0.999508502407033	Exon	Hippocampus
e774208	ENSG00000100949.14	ENSG00000100949	RABGGTA	0.0031391424255804	-3.00828663778659	0.0386047042053507	0.969226458454171	0.999508502407033	Exon	Hippocampus
e655740	ENSG00000149273.14	ENSG00000149273	RPS3	-0.0013629072388687	3.18025301961302	-0.0386044008772106	0.96922670013022	0.999508502407033	Exon	Hippocampus
e432341	ENSG00000122585.7	ENSG00000122585	NPY	-0.0041897838913456	1.00019459751048	-0.0385994481016773	0.969230646243975	0.999508502407033	Exon	Hippocampus
e433576	ENSG00000106066.14	ENSG00000106066	CPVL	-0.0053290555734979	-1.40003569322304	-0.0385992665901975	0.969230790862889	0.999508502407033	Exon	Hippocampus
e595498	ENSG00000155229.20	ENSG00000155229	MMS19	0.0014203036157191	-0.172530876293395	0.0385977157284	0.969232026509012	0.999508502407033	Exon	Hippocampus
e45185	ENSG00000137968.16	ENSG00000137968	SLC44A5	0.0034579895053301	-2.70358705464034	0.0385962009147751	0.969233233433894	0.999508502407033	Exon	Hippocampus
e819434	ENSG00000103994.16	ENSG00000103994	ZNF106	-0.0014265251656238	3.01766490785884	-0.0385859206555191	0.96924142421283	0.999508502407033	Exon	Hippocampus
e601002	ENSG00000023041.11	ENSG00000023041	ZDHHC6	0.0012811930719998	-0.23155641156137	0.038582468719805	0.969244174537422	0.999508502407033	Exon	Hippocampus
e31152	ENSG00000178922.16	ENSG00000178922	HYI	0.0019275274228378	-1.35510157893173	0.0385768079995795	0.969248684708549	0.999508502407033	Exon	Hippocampus
e635119	ENSG00000110077.14	ENSG00000110077	MS4A6A	0.0058157443609562	-3.00953046619106	0.0385734621812139	0.969251350485237	0.999508502407033	Exon	Hippocampus
e43035	ENSG00000184588.17	ENSG00000184588	PDE4B	0.0018660438341849	0.267603319705466	0.0385734435021819	0.969251365367734	0.999508502407033	Exon	Hippocampus
e404570	ENSG00000112182.14	ENSG00000112182	BACH2	0.0014896022371563	1.38389580003773	0.0385717284566402	0.969252731828305	0.999508502407033	Exon	Hippocampus
e579143	ENSG00000278561.1	ENSG00000278561	PTPN20CP	0.0036581385733167	-2.01232272613995	0.0385668688901917	0.9692566036828	0.999508502407033	Exon	Hippocampus
e513042	ENSG00000147679.11	ENSG00000147679	UTP23	-0.0011133672873088	2.41502571318346	-0.0385611743055491	0.969261140838095	0.999508502407033	Exon	Hippocampus
e80080	ENSG00000185630.18	ENSG00000185630	PBX1	-0.0022349690345719	-2.30202841505242	-0.0385606948884117	0.969261522813323	0.999508502407033	Exon	Hippocampus
e597878	ENSG00000198408.13	ENSG00000198408	MGEA5	-0.0012825081589995	5.446924412833	-0.0385601795594051	0.969261933401311	0.999508502407033	Exon	Hippocampus
e469411	ENSG00000128604.18	ENSG00000128604	IRF5	-0.0028609674179894	-1.49310985049496	-0.0385570705546974	0.969264410498589	0.999508502407033	Exon	Hippocampus
e27369	ENSG00000127603.23	ENSG00000127603	MACF1	0.0011527320384949	2.51044611417555	0.0385564613123095	0.969264895912061	0.999508502407033	Exon	Hippocampus
e393119	ENSG00000112659.13	ENSG00000112659	CUL9	-0.0016056705784651	-0.670737793746199	-0.0385562558735141	0.969265059595289	0.999508502407033	Exon	Hippocampus
e418651	ENSG00000131018.22	ENSG00000131018	SYNE1	0.0014387401472308	1.76147960140572	0.0385495967372158	0.969270365258542	0.999508502407033	Exon	Hippocampus
e666119	ENSG00000150768.15	ENSG00000150768	DLAT	0.0014493785135562	0.230203231666598	0.0385432888625699	0.969275391055522	0.999508502407033	Exon	Hippocampus
e270220	ENSG00000198836.8	ENSG00000198836	OPA1	-0.0031555638521118	-1.15539583780477	-0.0385428049059479	0.969275776647847	0.999508502407033	Exon	Hippocampus
e793252	ENSG00000119616.11	ENSG00000119616	FCF1	-0.0016377366284995	-0.905090359720133	-0.0385418624300399	0.969276527565326	0.999508502407033	Exon	Hippocampus
e204011	ENSG00000157103.10	ENSG00000157103	SLC6A1	-0.0017491961238749	1.35601745753397	-0.038530230069048	0.969285795648717	0.999508502407033	Exon	Hippocampus
e447696	ENSG00000127948.14	ENSG00000127948	POR	-0.0016677015441183	-0.427865393210606	-0.0385299602882432	0.969286010596617	0.999508502407033	Exon	Hippocampus
e990013	ENSG00000128789.20	ENSG00000128789	PSMG2	-0.0019183715652989	-1.62382283893666	-0.038527351111313	0.969288089458878	0.999508502407033	Exon	Hippocampus
e1087568	ENSG00000131067.16	ENSG00000131067	GGT7	0.0014683741415358	0.791806563117003	0.0385197509041198	0.969294144926733	0.999508502407033	Exon	Hippocampus
e553401	ENSG00000136856.17	ENSG00000136856	SLC2A8	-0.0027385448848058	-2.86838280757763	-0.0385187515900399	0.969294941130723	0.999508502407033	Exon	Hippocampus
e401203	ENSG00000196586.13	ENSG00000196586	MYO6	0.0015628476489238	0.720981243264442	0.0385169115774725	0.969296407161731	0.999508502407033	Exon	Hippocampus
e39028	ENSG00000157216.15	ENSG00000157216	SSBP3	0.0020987533722277	-0.31605915195875	0.0385154602140224	0.969297563536419	0.999508502407033	Exon	Hippocampus
e794798	ENSG00000177108.5	ENSG00000177108	ZDHHC22	0.0035413026689771	-0.482340840294678	0.0385139601384748	0.969298758722567	0.999508502407033	Exon	Hippocampus
e376706	ENSG00000146038.11	ENSG00000146038	DCDC2	0.005973632456051	-2.23769906803989	0.0385069454752653	0.969304347660866	0.999508502407033	Exon	Hippocampus
e449209	ENSG00000187391.19	ENSG00000187391	MAGI2	-0.0014376878304637	0.832930078030289	-0.0385062027509288	0.96930493942714	0.999508502407033	Exon	Hippocampus
e45061	ENSG00000116791.13	ENSG00000116791	CRYZ	-0.0031640766048655	-1.62664705273273	-0.0384978451441475	0.969311598358928	0.999508502407033	Exon	Hippocampus
e905450	ENSG00000103154.9	ENSG00000103154	NECAB2	-0.0033514524841673	-0.317911376775952	-0.038495677985789	0.969313325044928	0.999508502407033	Exon	Hippocampus
e127717	ENSG00000115380.19	ENSG00000115380	EFEMP1	0.0039112054434392	1.47126373260065	0.0384939462095943	0.969314704839774	0.999508502407033	Exon	Hippocampus
e988003	ENSG00000101680.13	ENSG00000101680	LAMA1	0.0027670757524658	-2.22352729149826	0.0384883913241115	0.969319130702343	0.999508502407033	Exon	Hippocampus
e554685	ENSG00000167106.11	ENSG00000167106	FAM102A	-0.0014151480647588	4.05599426901185	-0.0384875688864397	0.969319785980758	0.999508502407033	Exon	Hippocampus
e686852	ENSG00000111752.10	ENSG00000111752	PHC1	-0.001548349715258	-0.395450097863501	-0.0384872654133656	0.969320027773378	0.999508502407033	Exon	Hippocampus
e878818	ENSG00000178188.14	ENSG00000178188	SH2B1	-0.0014790441270888	0.350090597840434	-0.0384801633409008	0.969325686360909	0.999508502407033	Exon	Hippocampus
e85768	ENSG00000198216.10	ENSG00000198216	CACNA1E	0.0034201927035583	0.988462437446587	0.038478602704144	0.969326929800935	0.999508502407033	Exon	Hippocampus
e933981	ENSG00000007202.14	ENSG00000007202	KIAA0100	-0.0010455752785123	1.12601431079293	-0.0384767344176426	0.969328418361523	0.999508502407033	Exon	Hippocampus
e629380	ENSG00000149091.15	ENSG00000149091	DGKZ	0.0022572765220818	3.30871518092189	0.038474175174984	0.969330457442831	0.999508502407033	Exon	Hippocampus
e342584	ENSG00000164308.16	ENSG00000164308	ERAP2	0.0050006343279777	-3.34191895805115	0.038468156633617	0.969335252727559	0.999508502407033	Exon	Hippocampus
e394718	ENSG00000124608.4	ENSG00000124608	AARS2	0.0016594298313179	-1.4198792834481	0.0384656396431187	0.969337258145042	0.999508502407033	Exon	Hippocampus
e72927	ENSG00000116580.18	ENSG00000116580	GON4L	0.0017057853348447	-1.09162757528802	0.0384643782159254	0.96933826318989	0.999508502407033	Exon	Hippocampus
e815464	ENSG00000150667.6	ENSG00000150667	FSIP1	0.0026032529855297	-2.13978154907929	0.0384545007558577	0.969346133079276	0.999508502407033	Exon	Hippocampus
e599751	ENSG00000156395.12	ENSG00000156395	SORCS3	-0.0026227615475821	1.6391187005335	-0.0384524969536287	0.96934772961375	0.999508502407033	Exon	Hippocampus
e793293	ENSG00000119596.17	ENSG00000119596	YLPM1	0.0013936194025458	0.677327430340556	0.0384473186223278	0.969351855462829	0.999508502407033	Exon	Hippocampus
e404334	ENSG00000112159.11	ENSG00000112159	MDN1	-0.0011871402002303	0.362154822809605	-0.0384469216148583	0.969352171779608	0.999508502407033	Exon	Hippocampus
e566588	ENSG00000180525.11	ENSG00000180525	PRR26	0.0035915490007987	-2.01647773444142	0.038446468006115	0.969352533193612	0.999508502407033	Exon	Hippocampus
e1070133	ENSG00000197928.10	ENSG00000197928	ZNF677	0.0027189685306639	-2.77338283343782	0.0384460447736451	0.969352870405242	0.999508502407033	Exon	Hippocampus
e631037	ENSG00000110514.19	ENSG00000110514	MADD	-0.0017200806709161	1.54739355570329	-0.0384424439753726	0.96935573935136	0.999508502407033	Exon	Hippocampus
e218446	ENSG00000132153.14	ENSG00000132153	DHX30	-0.0009534979847338	1.58996125680534	-0.0384359764712841	0.969360892354372	0.999508502407033	Exon	Hippocampus
e511891	ENSG00000104408.9	ENSG00000104408	EIF3E	0.0020064015726872	0.354808985410113	0.0384337122718375	0.969362696362282	0.999508502407033	Exon	Hippocampus
e511901	ENSG00000104408.9	ENSG00000104408	EIF3E	0.0020064015726872	0.354808985410113	0.0384337122718375	0.969362696362282	0.999508502407033	Exon	Hippocampus
e511928	ENSG00000104408.9	ENSG00000104408	EIF3E	0.0020064015726872	0.354808985410113	0.0384337122718375	0.969362696362282	0.999508502407033	Exon	Hippocampus
e850160	ENSG00000196547.14	ENSG00000196547	MAN2A2	-0.0014125598785311	1.44249013669831	-0.0384244578540389	0.969370069849913	0.999508502407033	Exon	Hippocampus
e259604	ENSG00000169064.12	ENSG00000169064	ZBBX	-0.0041710286116054	-1.32493130890775	-0.038422918603158	0.969371296253339	0.999508502407033	Exon	Hippocampus
e940564	ENSG00000278259.4	ENSG00000278259	MYO19	0.0019379858731026	-1.71880706549342	0.038419832107946	0.969373755429218	0.999508502407033	Exon	Hippocampus
e179061	ENSG00000155755.18	ENSG00000155755	TMEM237	0.0016147562629054	-0.848173369629629	0.038415267737364	0.969377392108015	0.999508502407033	Exon	Hippocampus
e492633	ENSG00000133863.6	ENSG00000133863	TEX15	-0.0033039971363344	-3.14791020398898	-0.0384125755318069	0.969379537132846	0.999508502407033	Exon	Hippocampus
e735187	ENSG00000204842.14	ENSG00000204842	ATXN2	-0.0010368830424394	1.66064447682462	-0.0384097911040769	0.969381755636271	0.999508502407033	Exon	Hippocampus
e545091	ENSG00000095383.19	ENSG00000095383	TBC1D2	-0.0027239495358852	-1.10837057470849	-0.0384045329897495	0.969385945059587	0.999508502407033	Exon	Hippocampus
e1133661	ENSG00000100139.13	ENSG00000100139	MICALL1	-0.002557485198544	-1.21332104187095	-0.038403527045012	0.969386746550118	0.999508502407033	Exon	Hippocampus
e44138	ENSG00000116754.13	ENSG00000116754	SRSF11	0.0009498876661146	1.09276636913879	0.0383923857023494	0.969395623461946	0.999508502407033	Exon	Hippocampus
e256310	ENSG00000152580.8	ENSG00000152580	IGSF10	-0.0050870182942754	-2.76679820213626	-0.0383915151981675	0.96939631703999	0.999508502407033	Exon	Hippocampus
e941287	ENSG00000276234.4	ENSG00000276234	TADA2A	-0.0017314203105029	-1.0325415916731	-0.0383914768552709	0.969396347589863	0.999508502407033	Exon	Hippocampus
e214358	ENSG00000168036.16	ENSG00000168036	CTNNB1	0.0012909547156846	1.6642133836323	0.0383897360709168	0.969397734567542	0.999508502407033	Exon	Hippocampus
e286755	ENSG00000151806.13	ENSG00000151806	GUF1	0.0017992840229213	-0.545485849417054	0.0383771621979451	0.96940775285954	0.999508502407033	Exon	Hippocampus
e688528	ENSG00000231887.6	ENSG00000231887	PRH1	-0.0026689124726271	-2.318750218148	-0.0383707469070152	0.969412864274408	0.999508502407033	Exon	Hippocampus
e957259	ENSG00000167100.14	ENSG00000167100	SAMD14	-0.0033905141635968	-2.0645862248653	-0.0383666773555781	0.969416106710355	0.999508502407033	Exon	Hippocampus
e342868	ENSG00000153922.10	ENSG00000153922	CHD1	0.0018310539255629	-0.904093164903167	0.0383639906437744	0.969418247362021	0.999508502407033	Exon	Hippocampus
e806934	ENSG00000179364.13	ENSG00000179364	PACS2	-0.0020387748022222	-0.285606518371851	-0.0383598661678487	0.969421533560193	0.999508502407033	Exon	Hippocampus
e987906	ENSG00000101680.13	ENSG00000101680	LAMA1	-0.0030431919200636	-2.54643562326329	-0.0383586396171472	0.969422510821101	0.999508502407033	Exon	Hippocampus
e901393	ENSG00000166747.12	ENSG00000166747	AP1G1	-0.001121978494987	0.629316599832495	-0.0383561563758267	0.969424489357201	0.999508502407033	Exon	Hippocampus
e722544	ENSG00000186908.14	ENSG00000186908	ZDHHC17	-0.0014583561613262	0.56678455837875	-0.0383526637877037	0.969427272096203	0.999508502407033	Exon	Hippocampus
e626329	ENSG00000135372.8	ENSG00000135372	NAT10	0.0015113571578514	-1.03523647567695	0.0383455634666767	0.969432929317605	0.999508502407033	Exon	Hippocampus
e406167	ENSG00000112297.14	ENSG00000112297	AIM1	-0.0070119639154129	-0.622492825125317	-0.0383450966099361	0.969433301288439	0.999508502407033	Exon	Hippocampus
e1134675	ENSG00000100211.10	ENSG00000100211	CBY1	-0.0018707283418323	-1.62592204823339	-0.0383356153886314	0.969440855508303	0.999508502407033	Exon	Hippocampus
e996421	ENSG00000078142.11	ENSG00000078142	PIK3C3	-0.0012438549028252	0.173541514495451	-0.0383303409691099	0.969445057934841	0.999508502407033	Exon	Hippocampus
e334339	ENSG00000205571.12	ENSG00000205571	SMN2	0.0051585958898025	-3.29343569105339	0.0383228328712853	0.969451040059919	0.999508502407033	Exon	Hippocampus
e997641	ENSG00000078043.15	ENSG00000078043	PIAS2	0.0013502354478871	-0.46238966888589	0.0383225443889751	0.969451269910084	0.999508502407033	Exon	Hippocampus
e1048666	ENSG00000130669.17	ENSG00000130669	PAK4	0.0028692777741549	-2.99055486655725	0.0383208424406043	0.969452625948615	0.999508502407033	Exon	Hippocampus
e133290	ENSG00000075292.18	ENSG00000075292	ZNF638	-0.0021823173884321	-1.10495924925638	-0.0383203483899009	0.969453019586771	0.999508502407033	Exon	Hippocampus
e205288	ENSG00000170876.7	ENSG00000170876	TMEM43	-0.0013734884801176	0.127682620433087	-0.0383186658017044	0.969454360200069	0.999508502407033	Exon	Hippocampus
e590555	ENSG00000107771.15	ENSG00000107771	CCSER2	-0.0013928844941161	1.49863814474349	-0.0383167546008954	0.969455882962087	0.999508502407033	Exon	Hippocampus
e810069	ENSG00000114062.18	ENSG00000114062	UBE3A	-0.0023092717542811	-0.169945039745446	-0.0383126882441576	0.969459122859366	0.999508502407033	Exon	Hippocampus
e511846	ENSG00000104408.9	ENSG00000104408	EIF3E	0.001998058850173	0.355756359050783	0.0383007566006826	0.969468629480058	0.999508502407033	Exon	Hippocampus
e93429	ENSG00000133059.16	ENSG00000133059	DSTYK	-0.0016058866252493	-0.340645467358968	-0.0382966606009111	0.969471892997632	0.999508502407033	Exon	Hippocampus
e199523	ENSG00000220804.8	ENSG00000220804		0.0027080162915258	-2.47352956283468	0.0382963962596797	0.969472103613446	0.999508502407033	Exon	Hippocampus
e715735	ENSG00000175203.15	ENSG00000175203	DCTN2	-0.0011823365707594	0.681547584881933	-0.0382920899803532	0.969475534673372	0.999508502407033	Exon	Hippocampus
e1007940	ENSG00000118046.14	ENSG00000118046	STK11	0.0014517184748988	-0.326220871149686	0.0382875360463775	0.969479163054589	0.999508502407033	Exon	Hippocampus
e1028863	ENSG00000123136.14	ENSG00000123136	DDX39A	-0.0026755512169294	-2.83091409564589	-0.0382841411594513	0.969481867956747	0.999508502407033	Exon	Hippocampus
e119486	ENSG00000013016.15	ENSG00000013016	EHD3	-0.0019717596711261	1.287017468356	-0.0382826204228288	0.969483079615412	0.999508502407033	Exon	Hippocampus
e462455	ENSG00000005483.20	ENSG00000005483	KMT2E	-0.001570576258394	1.8069697612608	-0.0382609106490359	0.969500377053287	0.999508502407033	Exon	Hippocampus
e768244	ENSG00000165801.9	ENSG00000165801	ARHGEF40	0.0021930114093048	-1.47994436176399	0.0382602966037353	0.969500866299056	0.999508502407033	Exon	Hippocampus
e1026955	ENSG00000141837.19	ENSG00000141837	CACNA1A	0.0023801554901688	-0.632696287278567	0.0382593514550881	0.969501619354231	0.999508502407033	Exon	Hippocampus
e1058289	ENSG00000125755.18	ENSG00000125755	SYMPK	0.0016310506382561	-0.548952134830959	0.0382589591488042	0.969501931927587	0.999508502407033	Exon	Hippocampus
e93174	ENSG00000163531.15	ENSG00000163531	NFASC	0.0014108686120675	1.680795018073	0.0382582683099488	0.969502482359311	0.999508502407033	Exon	Hippocampus
e510836	ENSG00000155096.13	ENSG00000155096	AZIN1	0.0010991816718879	0.509184400221761	0.0382557684150226	0.969504474171942	0.999508502407033	Exon	Hippocampus
e545103	ENSG00000095383.19	ENSG00000095383	TBC1D2	0.0026969075670944	-1.09349429383353	0.0382373021590275	0.969519187325016	0.999508502407033	Exon	Hippocampus
e1025285	ENSG00000104774.12	ENSG00000104774	MAN2B1	0.0024241533063727	-1.16752970455702	0.0382349005809102	0.969521100804424	0.999508502407033	Exon	Hippocampus
e7437	ENSG00000162426.14	ENSG00000162426	SLC45A1	0.0026295934674085	-1.48298239552842	0.0382339630467645	0.969521847793408	0.999508502407033	Exon	Hippocampus
e320040	ENSG00000225138.7	ENSG00000225138		0.0024566159543002	-0.108563361758938	0.0382325114056788	0.969523004401895	0.999508502407033	Exon	Hippocampus
e354973	ENSG00000213523.10	ENSG00000213523	SRA1	-0.0013362841526191	-0.346969572931131	-0.038228812902247	0.969525951219066	0.999508502407033	Exon	Hippocampus
e773755	ENSG00000254505.9	ENSG00000254505	CHMP4A	0.0015693430569825	0.231258136483789	0.038228051075838	0.969526558211428	0.999508502407033	Exon	Hippocampus
e441872	ENSG00000132434.9	ENSG00000132434	LANCL2	-0.0019716535213286	-0.143387251937138	-0.0382271032169588	0.969527313426937	0.999508502407033	Exon	Hippocampus
e456986	ENSG00000106290.14	ENSG00000106290	TAF6	-0.0018492599023914	-0.674854676660344	-0.0382257571703825	0.9695283859023	0.999508502407033	Exon	Hippocampus
e741877	ENSG00000130779.19	ENSG00000130779	CLIP1	-0.0011953846536646	0.782964666219	-0.0382207570596117	0.969532369788413	0.999508502407033	Exon	Hippocampus
e698215	ENSG00000198001.13	ENSG00000198001	IRAK4	-0.0025317386660393	-2.18803350851222	-0.038211846085069	0.969539469694559	0.999508502407033	Exon	Hippocampus
e328212	ENSG00000215068.7	ENSG00000215068		-0.0026498765607845	-1.47406126200515	-0.0382072439843255	0.9695431364643	0.999508502407033	Exon	Hippocampus
e1060472	ENSG00000105373.18	ENSG00000105373	GLTSCR2	0.0015942522533351	0.682509113308494	0.0382069410831467	0.969543377803863	0.999508502407033	Exon	Hippocampus
e98174	ENSG00000162814.10	ENSG00000162814	SPATA17	-0.0034470217713315	-0.438113672309895	-0.0382032411661629	0.969546325750184	0.999508502407033	Exon	Hippocampus
e856717	ENSG00000196557.11	ENSG00000196557	CACNA1H	-0.0035971713077074	-1.82672187514202	-0.0382023294040513	0.969547052205943	0.999508502407033	Exon	Hippocampus
e995877	ENSG00000134779.14	ENSG00000134779	TPGS2	-0.0023245722869135	-0.240726186523153	-0.0381984166241186	0.969550169753537	0.999508502407033	Exon	Hippocampus
e434389	ENSG00000106105.13	ENSG00000106105	GARS	-0.0012346048898209	1.27640062175665	-0.0381942090736652	0.969553522163092	0.999508502407033	Exon	Hippocampus
e184392	ENSG00000115425.13	ENSG00000115425	PECR	0.0018010612332354	-0.84804011920996	0.038182424541076	0.969562911614791	0.999508502407033	Exon	Hippocampus
e1080325	ENSG00000088766.11	ENSG00000088766	CRLS1	-0.0015225390501714	-0.788082783606091	-0.038181675302838	0.96956350857847	0.999508502407033	Exon	Hippocampus
e206506	ENSG00000169814.12	ENSG00000169814	BTD	-0.0015631169751916	-0.557296214690104	-0.0381814148890371	0.96956371606599	0.999508502407033	Exon	Hippocampus
e391406	ENSG00000095970.16	ENSG00000095970	TREM2	-0.0043603967386023	-1.07110543722284	-0.0381788972519197	0.969565722020772	0.999508502407033	Exon	Hippocampus
e388511	ENSG00000064999.13	ENSG00000064999	ANKS1A	-0.0018023434871398	-1.67115143519679	-0.038169217935316	0.96957343412345	0.999508502407033	Exon	Hippocampus
e841313	ENSG00000169410.9	ENSG00000169410	PTPN9	0.0014502316951337	2.41501708001139	0.038168401290761	0.969574084794172	0.999508502407033	Exon	Hippocampus
e481620	ENSG00000182372.8	ENSG00000182372	CLN8	0.0013579453478317	1.36622175160307	0.0381662202407555	0.969575822570362	0.999508502407033	Exon	Hippocampus
e927580	ENSG00000133030.19	ENSG00000133030	MPRIP	0.0021620061492959	-1.64634628944304	0.0381617251936129	0.969579404050327	0.999508502407033	Exon	Hippocampus
e878656	ENSG00000168488.18	ENSG00000168488	ATXN2L	0.0012765942624831	0.238637361012569	0.0381542516866282	0.969585358653429	0.999508502407033	Exon	Hippocampus
e592907	ENSG00000108231.12	ENSG00000108231	LGI1	-0.0019272110777652	0.39866270960871	-0.0381489766147352	0.969589561628977	0.999508502407033	Exon	Hippocampus
e5631	ENSG00000131697.17	ENSG00000131697	NPHP4	0.0015339418811129	1.21203225455836	0.0381474102392177	0.96959080965725	0.999508502407033	Exon	Hippocampus
e741585	ENSG00000110987.8	ENSG00000110987	BCL7A	0.0015585635041338	-0.305817903136592	0.0381413094206187	0.969595670557544	0.999508502407033	Exon	Hippocampus
e802452	ENSG00000100811.11	ENSG00000100811	YY1	-0.0019118043018876	-1.29184984695553	-0.0381379218838952	0.969598369618493	0.999508502407033	Exon	Hippocampus
e705748	ENSG00000139567.12	ENSG00000139567	ACVRL1	0.0027846488427684	0.084504745599711	0.0381322707657959	0.969602872216122	0.999508502407033	Exon	Hippocampus
e872519	ENSG00000183549.10	ENSG00000183549	ACSM5	0.0036459136071979	-3.09273778911709	0.0381246363132449	0.969608955061337	0.999508502407033	Exon	Hippocampus
e319733	ENSG00000073578.16	ENSG00000073578	SDHA	0.0013185042317275	1.41306892591934	0.03811204748732	0.969618985369157	0.999508502407033	Exon	Hippocampus
e477280	ENSG00000171130.17	ENSG00000171130	ATP6V0E2	-0.0020500629842136	2.583411226642	-0.0381111847833166	0.969619672739766	0.999508502407033	Exon	Hippocampus
e801877	ENSG00000183576.12	ENSG00000183576	SETD3	-0.0010823237769368	0.753145801126357	-0.038109510514713	0.969621006735064	0.999508502407033	Exon	Hippocampus
e621923	ENSG00000129158.10	ENSG00000129158	SERGEF	-0.0012222795338236	0.980762663030074	-0.0381056370574677	0.969624092962861	0.999508502407033	Exon	Hippocampus
e1136687	ENSG00000100410.7	ENSG00000100410	PHF5A	0.0020239388341762	-1.18849638881611	0.0380928921514779	0.969634247636869	0.999508502407033	Exon	Hippocampus
e173517	ENSG00000065548.17	ENSG00000065548	ZC3H15	0.0022339409468267	-2.06638070777349	0.0380919930579812	0.969634964001803	0.999508502407033	Exon	Hippocampus
e227462	ENSG00000010327.10	ENSG00000010327	STAB1	-0.0043982463892042	-2.71692903373298	-0.0380884570401622	0.969637781372184	0.999508502407033	Exon	Hippocampus
e379855	ENSG00000231074.8	ENSG00000231074	HCG18	-0.0019014363333868	-0.990947501985784	-0.038078933138181	0.969645369672756	0.999508502407033	Exon	Hippocampus
e1143690	ENSG00000062096.14	ENSG00000062096	ARSF	-0.0032717206467603	-2.12652282491691	-0.0380788849622955	0.969645408057566	0.999508502407033	Exon	Hippocampus
e1171736	ENSG00000101974.14	ENSG00000101974	ATP11C	-0.003645676057515	-2.94142123425426	-0.0380750295582538	0.969648479904828	0.999508502407033	Exon	Hippocampus
e140943	ENSG00000174501.14	ENSG00000174501	ANKRD36C	-0.0018736313205497	-0.535252105247393	-0.0380700186873939	0.969652472387164	0.999508502407033	Exon	Hippocampus
e787651	ENSG00000258289.8	ENSG00000258289	CHURC1	-0.0014267690896389	1.59878150244195	-0.0380536286099645	0.969665531418855	0.999508502407033	Exon	Hippocampus
e654725	ENSG00000175567.8	ENSG00000175567	UCP2	-0.0039732256802912	-3.05038183277251	-0.038039131513504	0.969677082197335	0.999508502407033	Exon	Hippocampus
e922847	ENSG00000178921.13	ENSG00000178921	PFAS	-0.0017533158494909	-1.4918982864549	-0.0380361972179273	0.96967942014201	0.999508502407033	Exon	Hippocampus
e894479	ENSG00000102878.16	ENSG00000102878	HSF4	-0.0020980217273702	-0.822751199699395	-0.0380359859358859	0.969679588484203	0.999508502407033	Exon	Hippocampus
e1152675	ENSG00000147155.10	ENSG00000147155	EBP	-0.0030937018624333	-2.7795822886659	-0.0380320787105368	0.969682701625918	0.999508502407033	Exon	Hippocampus
e134038	ENSG00000135636.13	ENSG00000135636	DYSF	-0.0033080098719714	-1.80055261339147	-0.0380307974155439	0.969683722517453	0.999508502407033	Exon	Hippocampus
e825740	ENSG00000138600.9	ENSG00000138600	SPPL2A	0.0027141728770048	0.481571933229023	0.0380254729118954	0.969687964898341	0.999508502407033	Exon	Hippocampus
e263660	ENSG00000242808.7	ENSG00000242808	SOX2-OT	0.0033176625158854	-1.36532218065819	0.0380253186559039	0.969688087804209	0.999508502407033	Exon	Hippocampus
e319065	ENSG00000145476.15	ENSG00000145476	CYP4V2	0.0022803460344039	-0.503167204220676	0.0380216741432595	0.969690991626714	0.999508502407033	Exon	Hippocampus
e196659	ENSG00000063660.8	ENSG00000063660	GPC1	0.0030426360378797	-1.9356630314936	0.0380208443372917	0.969691652787666	0.999508502407033	Exon	Hippocampus
e126411	ENSG00000068878.14	ENSG00000068878	PSME4	0.0016600037634177	0.496938590765574	0.03801741118625	0.969694388204961	0.999508502407033	Exon	Hippocampus
e917979	ENSG00000256806.4	ENSG00000256806	C17orf100	-0.0051299482593886	-3.3046891405225	-0.0380162927586219	0.969695279329908	0.999508502407033	Exon	Hippocampus
e1020991	ENSG00000130816.14	ENSG00000130816	DNMT1	-0.0017189511908312	-1.44060044458566	-0.0380075505808893	0.969702244799952	0.999508502407033	Exon	Hippocampus
e90644	ENSG00000134369.15	ENSG00000134369	NAV1	0.001876506668792	-0.894817188275404	0.0379959587601429	0.969711480772258	0.999508502407033	Exon	Hippocampus
e734012	ENSG00000139436.20	ENSG00000139436	GIT2	0.0018314812310273	-0.8927133122978	0.0379908717773135	0.969715533910112	0.999508502407033	Exon	Hippocampus
e345098	ENSG00000080709.14	ENSG00000080709	KCNN2	-0.0039249768442322	-2.36032020745582	-0.0379887939751771	0.969717189433617	0.999508502407033	Exon	Hippocampus
e765512	ENSG00000150403.17	ENSG00000150403	TMCO3	0.0019909492630383	0.687041936894747	0.037988119609234	0.969717726745957	0.999508502407033	Exon	Hippocampus
e1095636	ENSG00000231119.2	ENSG00000231119		0.0031121104908688	-2.30096545914302	0.0379880480734676	0.969717783743276	0.999508502407033	Exon	Hippocampus
e1137678	ENSG00000189306.10	ENSG00000189306	RRP7A	-0.0020868522591435	-0.372762334938942	-0.0379878456377142	0.96971794503735	0.999508502407033	Exon	Hippocampus
e309523	ENSG00000109452.12	ENSG00000109452	INPP4B	-0.001783219979021	-0.479363582385822	-0.0379878018602439	0.969717979917782	0.999508502407033	Exon	Hippocampus
e674247	ENSG00000154146.12	ENSG00000154146	NRGN	-0.0034056782839314	0.499187637237578	-0.0379717363551295	0.96973078038182	0.999508502407033	Exon	Hippocampus
e1008580	ENSG00000115286.19	ENSG00000115286	NDUFS7	-0.0025029822366319	-1.69105917071221	-0.0379714509201671	0.969731007807044	0.999508502407033	Exon	Hippocampus
e1139650	ENSG00000130638.15	ENSG00000130638	ATXN10	0.0030344383573112	-3.04114411579547	0.0379671704297413	0.969734418361844	0.999508502407033	Exon	Hippocampus
e1014161	ENSG00000130254.11	ENSG00000130254	SAFB2	0.001726367534964	-0.640929595411363	0.0379569125591403	0.96974259149997	0.999508502407033	Exon	Hippocampus
e941292	ENSG00000276234.4	ENSG00000276234	TADA2A	0.0016647987365667	-1.04924473318429	0.037956316391817	0.969743066506828	0.999508502407033	Exon	Hippocampus
e965182	ENSG00000170921.14	ENSG00000170921	TANC2	-0.0014094356790241	1.90205164376447	-0.0379448861669592	0.969752173742714	0.999508502407033	Exon	Hippocampus
e767499	ENSG00000165795.22	ENSG00000165795	NDRG2	-0.0017325896378776	1.42805447409987	-0.037941543909422	0.969754836746873	0.999508502407033	Exon	Hippocampus
e727492	ENSG00000139350.11	ENSG00000139350	NEDD1	0.0030492578781829	-2.75669461552936	0.0379315079054737	0.96976283311662	0.999508502407033	Exon	Hippocampus
e307958	ENSG00000164040.16	ENSG00000164040	PGRMC2	-0.0015279486150089	-0.036056212570469	-0.0379308120067608	0.969763387586763	0.999508502407033	Exon	Hippocampus
e941679	ENSG00000274512.5	ENSG00000274512	TBC1D3L	0.0069554000831337	-2.89023853415726	0.0379303285295805	0.969763772806139	0.999508502407033	Exon	Hippocampus
e54086	ENSG00000116299.16	ENSG00000116299	KIAA1324	0.002728006420079	-0.816965702735242	0.0379229628414654	0.9697696415551	0.999508502407033	Exon	Hippocampus
e697818	ENSG00000139174.10	ENSG00000139174	PRICKLE1	0.0025177558344888	-0.118091738677897	0.0379192014269601	0.969772638532679	0.999508502407033	Exon	Hippocampus
e642284	ENSG00000133895.14	ENSG00000133895	MEN1	-0.0018219689800699	-0.787683691081122	-0.0379182403773506	0.969773404267056	0.999508502407033	Exon	Hippocampus
e132531	ENSG00000116005.11	ENSG00000116005	PCYOX1	0.0015569119301308	0.641299710787609	0.0379141019377129	0.969776701647099	0.999508502407033	Exon	Hippocampus
e269870	ENSG00000127249.14	ENSG00000127249	ATP13A4	-0.0020572971317237	1.91737308519653	-0.0379121152114157	0.969778284609032	0.999508502407033	Exon	Hippocampus
e281711	ENSG00000169762.16	ENSG00000169762	TAPT1	0.0017501813242746	-0.400528496199296	0.0379121006169081	0.969778296237483	0.999508502407033	Exon	Hippocampus
e479651	ENSG00000133627.17	ENSG00000133627	ACTR3B	0.0026240387605785	-0.360511890831771	0.037908690786066	0.969781013085287	0.999508502407033	Exon	Hippocampus
e50719	ENSG00000143036.16	ENSG00000143036	SLC44A3	0.0034674075101659	-3.02512953579982	0.0378996130179904	0.969788245971975	0.999508502407033	Exon	Hippocampus
e230790	ENSG00000174844.14	ENSG00000174844	DNAH12	-0.005480750898117	-3.41273869411692	-0.0378992507073228	0.969788534650035	0.999508502407033	Exon	Hippocampus
e230854	ENSG00000174844.14	ENSG00000174844	DNAH12	-0.005480750898117	-3.41273869411692	-0.0378992507073228	0.969788534650035	0.999508502407033	Exon	Hippocampus
e1166470	ENSG00000126016.14	ENSG00000126016	AMOT	0.001639919452461	3.83157446445918	0.0378838793285873	0.969800782098184	0.999508502407033	Exon	Hippocampus
e894618	ENSG00000102878.16	ENSG00000102878	HSF4	-0.002087748524108	-0.823055435480591	-0.0378762310433138	0.969806876022476	0.999508502407033	Exon	Hippocampus
e200330	ENSG00000170364.12	ENSG00000170364	SETMAR	-0.0025220320769599	-2.69126575247197	-0.0378708532321555	0.969811160902156	0.999508502407033	Exon	Hippocampus
e693384	ENSG00000123104.11	ENSG00000123104	ITPR2	0.0016372462476237	-0.182116568085016	0.0378692235051576	0.969812459420238	0.999508502407033	Exon	Hippocampus
e96370	ENSG00000117625.13	ENSG00000117625	RCOR3	-0.0015779952528139	-1.40721373951858	-0.0378670054949885	0.969814226665012	0.999508502407033	Exon	Hippocampus
e885349	ENSG00000102893.15	ENSG00000102893	PHKB	-0.0014955511047028	-0.67020566018425	-0.0378652785689114	0.969815602628637	0.999508502407033	Exon	Hippocampus
e392463	ENSG00000124587.13	ENSG00000124587	PEX6	0.0016075918708579	0.145876883110043	0.0378647932751452	0.969815989296374	0.999508502407033	Exon	Hippocampus
e1161214	ENSG00000187325.4	ENSG00000187325	TAF9B	-0.0013613335904953	0.131845577448945	-0.0378625116772525	0.96981780720627	0.999508502407033	Exon	Hippocampus
e1049784	ENSG00000105202.7	ENSG00000105202	FBL	0.0033068285341664	-2.5611905648305	0.0378568148315483	0.969822346285562	0.999508502407033	Exon	Hippocampus
e212199	ENSG00000235257.8	ENSG00000235257	ITGA9-AS1	0.0018531042847879	-1.43967606491723	0.0378490498212884	0.969828533219193	0.999508502407033	Exon	Hippocampus
e644580	ENSG00000173442.12	ENSG00000173442	EHBP1L1	-0.0022653130517376	-1.59018477618114	-0.0378434413335828	0.969833001899703	0.999508502407033	Exon	Hippocampus
e274727	ENSG00000178950.16	ENSG00000178950	GAK	0.0015774768279526	-0.510260783939167	0.0378418582761171	0.969834263234199	0.999508502407033	Exon	Hippocampus
e677573	ENSG00000166086.12	ENSG00000166086	JAM3	0.0021047650748523	1.32859585417102	0.0378388232716149	0.969836681438395	0.999508502407033	Exon	Hippocampus
e763511	ENSG00000041515.15	ENSG00000041515	MYO16	0.0028992755246412	-1.72423170383963	0.0378361767875281	0.96983879008094	0.999508502407033	Exon	Hippocampus
e507466	ENSG00000164953.15	ENSG00000164953	TMEM67	-0.0029857842650768	-2.02535269721264	-0.0378349668351765	0.969839754136308	0.999508502407033	Exon	Hippocampus
e23795	ENSG00000160058.18	ENSG00000160058	BSDC1	0.0009216499483979	1.45473039421697	0.0378345589391862	0.969840079136157	0.999508502407033	Exon	Hippocampus
e593020	ENSG00000108231.12	ENSG00000108231	LGI1	0.001784202279375	2.12669706197156	0.0378236604875814	0.969848762712283	0.999508502407033	Exon	Hippocampus
e499629	ENSG00000104331.8	ENSG00000104331	IMPAD1	-0.0014044970273356	0.963846375491218	-0.0378211931134607	0.969850728646272	0.999508502407033	Exon	Hippocampus
e134044	ENSG00000135636.13	ENSG00000135636	DYSF	-0.003779933615288	-2.52155598193753	-0.0378192670561846	0.969852263274421	0.999508502407033	Exon	Hippocampus
e117165	ENSG00000115207.13	ENSG00000115207	GTF3C2	0.0017439528559199	-1.43164416810241	0.037816753644189	0.969854265890424	0.999508502407033	Exon	Hippocampus
e880553	ENSG00000169592.14	ENSG00000169592	INO80E	-0.00178689780282	-1.05750779021831	-0.0378116703188913	0.969858316141665	0.999508502407033	Exon	Hippocampus
e283533	ENSG00000168214.20	ENSG00000168214	RBPJ	-0.00144873230245	0.565581623364325	-0.0378113850867068	0.969858543406705	0.999508502407033	Exon	Hippocampus
e220270	ENSG00000177479.19	ENSG00000177479	ARIH2	0.0021450378455905	-2.15995027276204	0.0378104657865229	0.969859275879438	0.999508502407033	Exon	Hippocampus
e634507	ENSG00000255073.8	ENSG00000255073	ZFP91-CNTF	0.0008779278052719	1.70781770083083	0.0378071516846163	0.969861916463568	0.999508502407033	Exon	Hippocampus
e996783	ENSG00000141469.16	ENSG00000141469	SLC14A1	0.0040978808121014	-0.443859808481675	0.0378062991259311	0.969862595758645	0.999508502407033	Exon	Hippocampus
e881969	ENSG00000229809.8	ENSG00000229809	ZNF688	0.0015012997536167	-0.194870738086284	0.0378054239256581	0.969863293093934	0.999508502407033	Exon	Hippocampus
e373822	ENSG00000124783.12	ENSG00000124783	SSR1	0.0012505777777088	0.563085927675829	0.0378048386023615	0.969863759463306	0.999508502407033	Exon	Hippocampus
e1119049	ENSG00000184702.17	ENSG00000184702	SEPT5	-0.0023402185426078	4.39884528449934	-0.0378046028208357	0.96986394732749	0.999508502407033	Exon	Hippocampus
e1177137	ENSG00000160211.15	ENSG00000160211	G6PD	0.0019364906498818	-1.79570888229911	0.037796854290848	0.969870121142346	0.999508502407033	Exon	Hippocampus
e991170	ENSG00000067900.7	ENSG00000067900	ROCK1	-0.0016916818503853	-0.312228686219279	-0.0377952773219598	0.969871377627858	0.999508502407033	Exon	Hippocampus
e967601	ENSG00000108854.15	ENSG00000108854	SMURF2	0.0016050374250825	-1.07390847436357	0.0377931330937764	0.969873086090122	0.999508502407033	Exon	Hippocampus
e1075616	ENSG00000188785.11	ENSG00000188785	ZNF548	-0.0019467483069419	-2.0961898192569	-0.0377882753438085	0.969876956612706	0.999508502407033	Exon	Hippocampus
e1149891	ENSG00000182220.14	ENSG00000182220	ATP6AP2	0.0020306932254454	-0.0339382312483932	0.0377882666486879	0.969876963540741	0.999508502407033	Exon	Hippocampus
e1149893	ENSG00000182220.14	ENSG00000182220	ATP6AP2	0.0020306932254454	-0.0339382312483932	0.0377882666486879	0.969876963540741	0.999508502407033	Exon	Hippocampus
e609223	ENSG00000174775.16	ENSG00000174775	HRAS	0.0014425499241578	-0.0689941429661567	0.0377869935017626	0.96987797794958	0.999508502407033	Exon	Hippocampus
e642169	ENSG00000168067.11	ENSG00000168067	MAP4K2	0.0019169812282061	-1.48980857101775	0.0377845987335256	0.969879886035901	0.999508502407033	Exon	Hippocampus
e701070	ENSG00000139620.12	ENSG00000139620	KANSL2	-0.0012534724392463	-0.251790931720282	-0.0377822491491523	0.969881758121115	0.999508502407033	Exon	Hippocampus
e483549	ENSG00000175806.14	ENSG00000175806	MSRA	-0.0015440914734992	1.19328139175128	-0.0377819328740876	0.969882010120537	0.999508502407033	Exon	Hippocampus
e1085369	ENSG00000101294.16	ENSG00000101294	HM13	0.0015564070991351	0.481804346243108	0.0377797265999107	0.969883768020239	0.999508502407033	Exon	Hippocampus
e342600	ENSG00000113441.15	ENSG00000113441	LNPEP	0.0012693232249071	0.835094509253195	0.0377749640838363	0.969887562664977	0.999508502407033	Exon	Hippocampus
e1058210	ENSG00000104936.17	ENSG00000104936	DMPK	-0.0021093950275243	-1.1864979774002	-0.0377729606075568	0.969889158981205	0.999508502407033	Exon	Hippocampus
e730641	ENSG00000111727.11	ENSG00000111727	HCFC2	-0.0017342432393614	-0.797668359246672	-0.0377689953529692	0.969892318390191	0.999508502407033	Exon	Hippocampus
e796819	ENSG00000100722.18	ENSG00000100722	ZC3H14	0.0014787441846818	-0.168700985807266	0.0377665736628627	0.969894247928444	0.999508502407033	Exon	Hippocampus
e528279	ENSG00000164989.15	ENSG00000164989	CCDC171	-0.0018375954488836	-0.211931359082424	-0.0377642192177299	0.969896123887861	0.999508502407033	Exon	Hippocampus
e304449	ENSG00000249509.1	ENSG00000249509		0.0054263063214313	-3.09251144792087	0.0377584315825202	0.969900735322756	0.999508502407033	Exon	Hippocampus
e1092690	ENSG00000101052.12	ENSG00000101052	IFT52	0.0016175431863739	-0.504487045611239	0.0377551764444177	0.969903328931279	0.999508502407033	Exon	Hippocampus
e584455	ENSG00000156515.21	ENSG00000156515	HK1	-0.0017241372784494	2.51141485113577	-0.0377493248433003	0.969907991334122	0.999508502407033	Exon	Hippocampus
e188618	ENSG00000072195.14	ENSG00000072195	SPEG	0.0024189143198504	-1.10253555234932	0.0377455491984213	0.969910999669836	0.999508502407033	Exon	Hippocampus
e1084668	ENSG00000100997.18	ENSG00000100997	ABHD12	0.0016370231774465	2.54090466759222	0.0377446829215189	0.969911689896819	0.999508502407033	Exon	Hippocampus
e235786	ENSG00000175161.13	ENSG00000175161	CADM2	0.0018742503758552	0.266221624795574	0.0377384589747236	0.969916648976973	0.999508502407033	Exon	Hippocampus
e245414	ENSG00000221955.10	ENSG00000221955	SLC12A8	-0.0028862699528841	-2.151519472632	-0.0377326989432467	0.969921238422415	0.999508502407033	Exon	Hippocampus
e503685	ENSG00000104381.12	ENSG00000104381	GDAP1	-0.0017634568763692	1.34542379977051	-0.0377235934370377	0.969928493458415	0.999508502407033	Exon	Hippocampus
e506002	ENSG00000104320.13	ENSG00000104320	NBN	-0.0011926620962394	1.01710775528669	-0.0377235794627331	0.969928504592788	0.999508502407033	Exon	Hippocampus
e1079900	ENSG00000089057.14	ENSG00000089057	SLC23A2	-0.001609789262182	0.736282742586369	-0.0377225971087427	0.969929287307638	0.999508502407033	Exon	Hippocampus
e671784	ENSG00000172375.12	ENSG00000172375	C2CD2L	-0.0024958342523738	-0.258088307260088	-0.0377197364127228	0.969931566638146	0.999508502407033	Exon	Hippocampus
e445134	ENSG00000071462.11	ENSG00000071462	WBSCR22	0.0014014622612219	0.166453042493075	0.0377156383242285	0.969934831892228	0.999508502407033	Exon	Hippocampus
e769667	ENSG00000155463.12	ENSG00000155463	OXA1L	0.0023839130210738	-1.44729450321423	0.0377138377468286	0.96993626654728	0.999508502407033	Exon	Hippocampus
e1120715	ENSG00000241973.10	ENSG00000241973	PI4KA	-0.0019429939019618	0.776553571176323	-0.0377133541773272	0.969936651843384	0.999508502407033	Exon	Hippocampus
e162326	ENSG00000144290.16	ENSG00000144290	SLC4A10	0.0020927807949511	1.66813167757345	0.0377118068682657	0.969937884700657	0.999508502407033	Exon	Hippocampus
e225733	ENSG00000041880.14	ENSG00000041880	PARP3	-0.0021177145322693	-1.6050265915711	-0.0377083998354189	0.969940599339718	0.999508502407033	Exon	Hippocampus
e702573	ENSG00000123352.17	ENSG00000123352	SPATS2	-0.0022166359534446	-1.62611080860284	-0.0377076331210085	0.969941210238746	0.999508502407033	Exon	Hippocampus
e241407	ENSG00000151576.10	ENSG00000151576	QTRT2	-0.0021452421621926	-1.94141632730105	-0.0377057414677594	0.969942717461216	0.999508502407033	Exon	Hippocampus
e996373	ENSG00000078142.11	ENSG00000078142	PIK3C3	0.0012114800665249	1.10626975720706	0.0376999573490562	0.969947326104448	0.999508502407033	Exon	Hippocampus
e1076391	ENSG00000121413.12	ENSG00000121413	ZSCAN18	0.0009807871234084	3.70299446529709	0.0376974305181903	0.969949339421324	0.999508502407033	Exon	Hippocampus
e79809	ENSG00000143248.12	ENSG00000143248	RGS5	-0.0023926056418515	-1.95094818442321	-0.0376962862871214	0.969950251116646	0.999508502407033	Exon	Hippocampus
e594745	ENSG00000077147.14	ENSG00000077147	TM9SF3	-0.0013759884883584	0.850475888901563	-0.0376925259090988	0.969953247294136	0.999508502407033	Exon	Hippocampus
e36072	ENSG00000132122.11	ENSG00000132122	SPATA6	0.0017514002796336	0.797073985937182	0.0376914329312691	0.969954118152292	0.999508502407033	Exon	Hippocampus
e229088	ENSG00000157388.14	ENSG00000157388	CACNA1D	0.0019004433055274	-0.0085500243912495	0.0376906754898271	0.969954721663235	0.999508502407033	Exon	Hippocampus
e174105	ENSG00000204262.11	ENSG00000204262	COL5A2	0.0054834746194996	-0.369933630582049	0.0376859053691467	0.969958522379924	0.999508502407033	Exon	Hippocampus
e629951	ENSG00000175216.14	ENSG00000175216	CKAP5	-0.0011137653991868	1.15171618356773	-0.0376822328510344	0.969961448553923	0.999508502407033	Exon	Hippocampus
e794703	ENSG00000198894.7	ENSG00000198894	CIPC	-0.0012734324816564	1.44769814034449	-0.0376741325077434	0.96996790271384	0.999508502407033	Exon	Hippocampus
e1011297	ENSG00000161082.12	ENSG00000161082	CELF5	-0.0028957630721656	0.0172649172849252	-0.0376738967834902	0.96996809053332	0.999508502407033	Exon	Hippocampus
e505942	ENSG00000251136.8	ENSG00000251136		0.0019679667936081	-1.17951185283358	0.0376665850537663	0.969973916346544	0.999508502407033	Exon	Hippocampus
e777503	ENSG00000092020.10	ENSG00000092020	PPP2R3C	-0.0019954430147162	-0.86773789716537	-0.0376658523722243	0.969974500129948	0.999508502407033	Exon	Hippocampus
e539993	ENSG00000135018.13	ENSG00000135018	UBQLN1	0.0011160865320438	1.6614016608853	0.0376502636892215	0.969986920829399	0.999508502407033	Exon	Hippocampus
e573415	ENSG00000136750.11	ENSG00000136750	GAD2	0.0037830380786858	-2.60175374495483	0.0376501543019509	0.969987007986653	0.999508502407033	Exon	Hippocampus
e33024	ENSG00000222009.8	ENSG00000222009	BTBD19	-0.0043668666189453	-3.09030265822977	-0.0376474281843184	0.969989180094433	0.999508502407033	Exon	Hippocampus
e284529	ENSG00000109787.12	ENSG00000109787	KLF3	0.0014564167740502	0.0822593404974522	0.0376357056530735	0.969998520340047	0.999508502407033	Exon	Hippocampus
e738029	ENSG00000135116.9	ENSG00000135116	HRK	-0.0037377947324997	-2.13842952091531	-0.0376250379479565	0.970007020127844	0.999508502407033	Exon	Hippocampus
e1149283	ENSG00000165168.7	ENSG00000165168	CYBB	-0.0034555059255863	-0.505357686686606	-0.0376142127102863	0.970015645437538	0.999508502407033	Exon	Hippocampus
e868588	ENSG00000103429.10	ENSG00000103429	BFAR	0.0015100972973954	-1.03984750093831	0.037611716878205	0.97001763406178	0.999508502407033	Exon	Hippocampus
e609479	ENSG00000185507.19	ENSG00000185507	IRF7	-0.0040742276883728	-2.44867474361562	-0.0376070469968863	0.970021354921256	0.999508502407033	Exon	Hippocampus
e212249	ENSG00000144677.14	ENSG00000144677	CTDSPL	0.0019699041435466	-1.99117050329432	0.0375916390681268	0.970033631627134	0.999508502407033	Exon	Hippocampus
e1040991	ENSG00000089351.14	ENSG00000089351	GRAMD1A	0.0018417974745562	-1.35333691719361	0.0375877642724624	0.970036718982011	0.999508502407033	Exon	Hippocampus
e929358	ENSG00000177302.14	ENSG00000177302	TOP3A	-0.0017989364662697	-1.70106902699154	-0.0375843326966485	0.970039453189102	0.999508502407033	Exon	Hippocampus
e890239	ENSG00000102978.12	ENSG00000102978	POLR2C	-0.0013432869574166	-0.0996665842207335	-0.037582628459207	0.970040811089613	0.999508502407033	Exon	Hippocampus
e1161385	ENSG00000165288.10	ENSG00000165288	BRWD3	0.0018769991491947	-0.485972462574436	0.0375752514449658	0.970046688940242	0.999508502407033	Exon	Hippocampus
e1033314	ENSG00000130304.16	ENSG00000130304	SLC27A1	0.0020924140691891	-0.98078531324706	0.0375745438127252	0.970047252766894	0.999508502407033	Exon	Hippocampus
e47427	ENSG00000162643.12	ENSG00000162643	WDR63	-0.0056300077670702	-2.28991793150377	-0.0375637398652388	0.970055861129422	0.999508502407033	Exon	Hippocampus
e955366	ENSG00000108468.14	ENSG00000108468	CBX1	0.0011778923765308	1.79734479457244	0.0375601613485042	0.970058712418523	0.999508502407033	Exon	Hippocampus
e201394	ENSG00000196220.15	ENSG00000196220	SRGAP3	0.0015544725808971	1.32139875738839	0.0375586908305106	0.97005988409736	0.999508502407033	Exon	Hippocampus
e857641	ENSG00000103249.17	ENSG00000103249	CLCN7	-0.001634628492398	-0.273301632475671	-0.0375581253865904	0.970060334631595	0.999508502407033	Exon	Hippocampus
e192229	ENSG00000144524.17	ENSG00000144524	COPS7B	0.0015204308913003	-1.34247227306191	0.0375544980576432	0.970063224813885	0.999508502407033	Exon	Hippocampus
e1113418	ENSG00000160208.12	ENSG00000160208	RRP1B	-0.0014835143464228	-1.08831182753177	-0.0375444137534173	0.970071259785463	0.999508502407033	Exon	Hippocampus
e720773	ENSG00000127329.15	ENSG00000127329	PTPRB	0.0020566958450289	-1.15995815667507	0.0375369413313096	0.970077213663663	0.999508502407033	Exon	Hippocampus
e940761	ENSG00000275700.4	ENSG00000275700	AATF	0.0015545698025282	-0.306350619398869	0.037536335661309	0.970077696249619	0.999508502407033	Exon	Hippocampus
e343551	ENSG00000145725.19	ENSG00000145725	PPIP5K2	0.0017206422533743	-0.68608782788075	0.037535436450483	0.970078412723156	0.999508502407033	Exon	Hippocampus
e40365	ENSG00000283445.1	ENSG00000283445		-0.0056957467836807	-3.02747260103337	-0.0375331322014309	0.970080248703686	0.999508502407033	Exon	Hippocampus
e256062	ENSG00000240137.5	ENSG00000240137	ERICH6-AS1	-0.0033317539606672	-3.00038447531674	-0.0375281898568475	0.970084186667621	0.999508502407033	Exon	Hippocampus
e484508	ENSG00000227888.4	ENSG00000227888	FAM66A	-0.0054659111282848	-2.87332575621675	-0.0375281018850289	0.97008425676186	0.999508502407033	Exon	Hippocampus
e526124	ENSG00000107036.11	ENSG00000107036	RIC1	0.002027849272808	-2.13825176048772	0.0375279758449321	0.970084357188165	0.999508502407033	Exon	Hippocampus
e640668	ENSG00000149743.13	ENSG00000149743	TRPT1	-0.0020219524666771	-1.79809678704633	-0.0375223916669691	0.970088806553357	0.999508502407033	Exon	Hippocampus
e87202	ENSG00000116406.18	ENSG00000116406	EDEM3	-0.0017450203915605	-1.53260932542391	-0.0375222851672606	0.970088891410278	0.999508502407033	Exon	Hippocampus
e449278	ENSG00000234456.7	ENSG00000234456	MAGI2-AS3	-0.0015705355421428	0.223468841355033	-0.037521048907468	0.970089876438344	0.999508502407033	Exon	Hippocampus
e562198	ENSG00000130560.8	ENSG00000130560	UBAC1	0.0018985324767289	-1.84894821500123	0.0375154067801924	0.970094371977606	0.999508502407033	Exon	Hippocampus
e16546	ENSG00000011009.10	ENSG00000011009	LYPLA2	-0.0018499805951085	-1.08026257103781	-0.03751114187883	0.970097770170196	0.999508502407033	Exon	Hippocampus
e559580	ENSG00000125485.17	ENSG00000125485	DDX31	0.0021265584489984	-2.07297764489767	0.0375095376738799	0.970099048370443	0.999508502407033	Exon	Hippocampus
e1152766	ENSG00000102317.17	ENSG00000102317	RBM3	-0.0025301972215323	1.64202890487739	-0.037508469534151	0.970099899444075	0.999508502407033	Exon	Hippocampus
e913281	ENSG00000127804.12	ENSG00000127804	METTL16	-0.001616144991985	-1.18489163405789	-0.0374906150973958	0.970114125528303	0.999508502407033	Exon	Hippocampus
e553942	ENSG00000187024.13	ENSG00000187024	PTRH1	0.002053738724843	-1.71860157780385	0.0374830493501793	0.970120153778315	0.999508502407033	Exon	Hippocampus
e1048586	ENSG00000161243.8	ENSG00000161243	FBXO27	0.0022239474109638	-1.64461718933915	0.0374811279179968	0.970121684740864	0.999508502407033	Exon	Hippocampus
e265757	ENSG00000175166.16	ENSG00000175166	PSMD2	0.0013075229362941	0.664962032066507	0.0374776579513743	0.970124449548038	0.999508502407033	Exon	Hippocampus
e801010	ENSG00000100697.14	ENSG00000100697	DICER1	-0.0013520227300666	0.38175172404619	-0.0374763256502515	0.970125511101775	0.999508502407033	Exon	Hippocampus
e1135183	ENSG00000100316.15	ENSG00000100316	RPL3	0.0014174494106373	4.20813128213027	0.0374728215302598	0.970128303122246	0.999508502407033	Exon	Hippocampus
e156171	ENSG00000169554.17	ENSG00000169554	ZEB2	-0.0025131901894856	-0.498487640958823	-0.0374708539325346	0.970129870869272	0.999508502407033	Exon	Hippocampus
e270059	ENSG00000198836.8	ENSG00000198836	OPA1	0.001292887937112	1.05037307656282	0.0374695640106392	0.970130898656259	0.999508502407033	Exon	Hippocampus
e1077342	ENSG00000125841.12	ENSG00000125841	NRSN2	-0.0021877664516279	0.217078257034151	-0.0374694468719484	0.970130991990302	0.999508502407033	Exon	Hippocampus
e428079	ENSG00000146576.12	ENSG00000146576	C7orf26	-0.0019692859182561	-1.49701019503326	-0.0374651055579096	0.970134451073045	0.999508502407033	Exon	Hippocampus
e997802	ENSG00000167216.16	ENSG00000167216	KATNAL2	0.0023144653938215	-2.12665856725479	0.037464826210039	0.97013467365254	0.999508502407033	Exon	Hippocampus
e922582	ENSG00000179029.14	ENSG00000179029	TMEM107	0.0025698897794776	-1.76897874080232	0.0374608054266173	0.970137877342656	0.999508502407033	Exon	Hippocampus
e506374	ENSG00000155099.7	ENSG00000155099	TMEM55A	-0.0012413358391418	0.337001298157609	-0.0374606784524916	0.970137978513433	0.999508502407033	Exon	Hippocampus
e998674	ENSG00000251992.1	ENSG00000251992	SCARNA17	-0.0018034555204159	1.84281050530081	-0.0374521103778988	0.970144805407507	0.999508502407033	Exon	Hippocampus
e564736	ENSG00000176058.11	ENSG00000176058	TPRN	0.0021081390616396	-1.10362560045921	0.0374425988264469	0.970152384050244	0.999508502407033	Exon	Hippocampus
e410211	ENSG00000111897.6	ENSG00000111897	SERINC1	-0.0014807782528262	4.30622799411004	-0.0374390439375303	0.970155216526082	0.999508502407033	Exon	Hippocampus
e863170	ENSG00000188827.10	ENSG00000188827	SLX4	-0.0022795838565521	-2.32896605065817	-0.0374327877440593	0.970160201356981	0.999508502407033	Exon	Hippocampus
e21480	ENSG00000060656.19	ENSG00000060656	PTPRU	-0.0038969801397306	-2.82776880507747	-0.0374323842869258	0.970160522824955	0.999508502407033	Exon	Hippocampus
e593053	ENSG00000108231.12	ENSG00000108231	LGI1	-0.0018966929359361	0.372478614108152	-0.0374288767827083	0.970163317546529	0.999508502407033	Exon	Hippocampus
e759753	ENSG00000005810.17	ENSG00000005810	MYCBP2	0.0016010373175647	0.747364587597182	0.0374247628680901	0.97016659544639	0.999508502407033	Exon	Hippocampus
e1034392	ENSG00000105641.3	ENSG00000105641	SLC5A5	-0.0117016413678586	-3.99484135678275	-0.0374222863440637	0.970168568700459	0.999508502407033	Exon	Hippocampus
e715913	ENSG00000155980.11	ENSG00000155980	KIF5A	-0.001905939256816	3.16202681825663	-0.0374183006919727	0.970171744403614	0.999508502407033	Exon	Hippocampus
e5670	ENSG00000131697.17	ENSG00000131697	NPHP4	0.0024107346309458	-2.10069227430736	0.0374182168151062	0.970171811235351	0.999508502407033	Exon	Hippocampus
e329177	ENSG00000152684.10	ENSG00000152684	PELO	-0.001086957515464	0.768780471079087	-0.0374181883819738	0.970171833890413	0.999508502407033	Exon	Hippocampus
e683527	ENSG00000111642.14	ENSG00000111642	CHD4	0.0012641964554335	0.390502549940178	0.0374176100481496	0.970172294697496	0.999508502407033	Exon	Hippocampus
e930092	ENSG00000171928.13	ENSG00000171928	TVP23B	0.0026446065654293	-2.81155923926166	0.0374171393723947	0.97017266972437	0.999508502407033	Exon	Hippocampus
e400628	ENSG00000111799.20	ENSG00000111799	COL12A1	-0.0037724016337198	-2.23719759484415	-0.0374165665713538	0.970173126123038	0.999508502407033	Exon	Hippocampus
e1116327	ENSG00000160299.16	ENSG00000160299	PCNT	0.0017148497786845	-0.550650584023276	0.0373997668767994	0.970186511854168	0.999508502407033	Exon	Hippocampus
e942785	ENSG00000141750.6	ENSG00000141750	STAC2	-0.0036178259991613	-1.93757694537779	-0.037382305273946	0.970200424992308	0.999508502407033	Exon	Hippocampus
e582929	ENSG00000171988.17	ENSG00000171988	JMJD1C	-0.0013034857620289	-0.0827105931859281	-0.0373819955567935	0.970200671770281	0.999508502407033	Exon	Hippocampus
e1116597	ENSG00000160307.9	ENSG00000160307	S100B	-0.0022476109594403	4.14021511698572	-0.0373750030119325	0.970206243325719	0.999508502407033	Exon	Hippocampus
e973007	ENSG00000125457.13	ENSG00000125457	MIF4GD	0.0024578191394249	-2.48706025011985	0.0373699717884981	0.970210252130403	0.999508502407033	Exon	Hippocampus
e1163791	ENSG00000223546.6	ENSG00000223546	LINC00630	-0.0014213854494585	-0.469575943226842	-0.037360452882986	0.970217836656098	0.999508502407033	Exon	Hippocampus
e969908	ENSG00000154263.17	ENSG00000154263	ABCA10	0.0050077827368586	-3.25427601782813	0.0373602121532183	0.970218028466117	0.999508502407033	Exon	Hippocampus
e512875	ENSG00000164796.17	ENSG00000164796	CSMD3	0.002174733953724	1.20619117786365	0.0373599332499214	0.970218250692257	0.999508502407033	Exon	Hippocampus
e319971	ENSG00000180104.15	ENSG00000180104	EXOC3	-0.0009741208814088	0.27752705067667	-0.0373553998111006	0.970221862871504	0.999508502407033	Exon	Hippocampus
e474055	ENSG00000090263.15	ENSG00000090263	MRPS33	-0.0011927264742973	1.45353351491015	-0.0373535628456396	0.970223326539498	0.999508502407033	Exon	Hippocampus
e435737	ENSG00000173852.14	ENSG00000173852	DPY19L1	-0.0028046490589326	-0.499227225770666	-0.0373484657263268	0.970227387852315	0.999508502407033	Exon	Hippocampus
e110348	ENSG00000151692.14	ENSG00000151692	RNF144A	-0.0017603935418725	0.0687074203494606	-0.037348465577763	0.970227387970688	0.999508502407033	Exon	Hippocampus
e999633	ENSG00000187323.11	ENSG00000187323	DCC	-0.0030193026926474	-0.284528460049721	-0.0373475435402269	0.970228122637282	0.999508502407033	Exon	Hippocampus
e189621	ENSG00000135919.12	ENSG00000135919	SERPINE2	-0.0019422010247974	0.975383399492879	-0.0373471178106786	0.970228461852632	0.999508502407033	Exon	Hippocampus
e420839	ENSG00000122335.13	ENSG00000122335	SERAC1	-0.0022208935192143	-2.11727619969819	-0.0373456305932095	0.970229646846753	0.999508502407033	Exon	Hippocampus
e773227	ENSG00000100918.12	ENSG00000100918	REC8	-0.0022708482451731	-1.89323051262031	-0.0373450879670334	0.970230079203732	0.999508502407033	Exon	Hippocampus
e351761	ENSG00000120708.16	ENSG00000120708	TGFBI	0.0075250541035829	-2.62044217137709	0.0373380486902656	0.970235688002215	0.999508502407033	Exon	Hippocampus
e437515	ENSG00000002746.14	ENSG00000002746	HECW1	0.0034373665014466	-0.804109766873118	0.0373371755731028	0.970236383690012	0.999508502407033	Exon	Hippocampus
e970769	ENSG00000166685.11	ENSG00000166685	COG1	-0.0021873405067924	-0.991459508572192	-0.0373361377657711	0.970237210600709	0.999508502407033	Exon	Hippocampus
e476128	ENSG00000174469.18	ENSG00000174469	CNTNAP2	0.002395936937526	0.450838571036504	0.0373352998789362	0.97023787821751	0.999508502407033	Exon	Hippocampus
e756975	ENSG00000150510.16	ENSG00000150510	FAM124A	-0.0027345473575861	-1.60742325880599	-0.0373317977780538	0.970240668643951	0.999508502407033	Exon	Hippocampus
e428080	ENSG00000146576.12	ENSG00000146576	C7orf26	0.001456478061886	-0.43941919823454	0.0373255426536555	0.970245652643065	0.999508502407033	Exon	Hippocampus
e489350	ENSG00000147457.13	ENSG00000147457	CHMP7	-0.0018487597701848	-1.56040250824002	-0.0373199988501529	0.970250069872219	0.999508502407033	Exon	Hippocampus
e675390	ENSG00000260209.1	ENSG00000260209		0.0024614646922548	-2.16057011981102	0.0373150274846054	0.970254030991176	0.999508502407033	Exon	Hippocampus
e322300	ENSG00000169862.18	ENSG00000169862	CTNND2	-0.0014854827204737	0.0218526790236968	-0.0373140752418415	0.970254789725822	0.999508502407033	Exon	Hippocampus
e644531	ENSG00000173442.12	ENSG00000173442	EHBP1L1	0.0024259621867996	-1.74388081407564	0.0373139539165374	0.970254886396248	0.999508502407033	Exon	Hippocampus
e373677	ENSG00000216863.9	ENSG00000216863	LY86-AS1	-0.0040901751839847	-2.02916061130186	-0.0373100737120967	0.970257978092963	0.999508502407033	Exon	Hippocampus
e663252	ENSG00000137692.11	ENSG00000137692	DCUN1D5	0.0016083602712013	-0.0142977546609729	0.0373032555483296	0.970263410718758	0.999508502407033	Exon	Hippocampus
e1174770	ENSG00000067829.18	ENSG00000067829	IDH3G	-0.0016953215683887	0.996849869774824	-0.0373016049478433	0.970264725896349	0.999508502407033	Exon	Hippocampus
e279560	ENSG00000163995.19	ENSG00000163995	ABLIM2	0.003502625158459	-3.07410474307417	0.0372945560322841	0.970270342384029	0.999508502407033	Exon	Hippocampus
e704299	ENSG00000066084.12	ENSG00000066084	DIP2B	-0.0018914955125782	0.314367739882238	-0.0372940253406677	0.970270765232525	0.999508502407033	Exon	Hippocampus
e565282	ENSG00000130653.15	ENSG00000130653	PNPLA7	0.0022980155765857	-1.6912137998048	0.0372893330678199	0.970274503977688	0.999508502407033	Exon	Hippocampus
e608300	ENSG00000177963.13	ENSG00000177963	RIC8A	0.0010608569394284	0.993180309819143	0.0372864262728876	0.970276820076386	0.999508502407033	Exon	Hippocampus
e69796	ENSG00000143515.16	ENSG00000143515	ATP8B2	-0.0017734868080703	-1.59391607934535	-0.0372829955367692	0.970279553645345	0.999508502407033	Exon	Hippocampus
e704687	ENSG00000050426.15	ENSG00000050426	LETMD1	-0.001272223037455	-0.174600836921624	-0.037282820995142	0.970279692718008	0.999508502407033	Exon	Hippocampus
e19058	ENSG00000198830.10	ENSG00000198830	HMGN2	0.0016040428267645	3.49878560076371	0.0372795764128968	0.970282277962157	0.999508502407033	Exon	Hippocampus
e760853	ENSG00000125257.13	ENSG00000125257	ABCC4	-0.0031518631770983	-2.34739065540674	-0.0372794754462939	0.970282358411138	0.999508502407033	Exon	Hippocampus
e865446	ENSG00000103184.11	ENSG00000103184	SEC14L5	0.0023217206923405	-1.49649355838703	0.0372766153066385	0.970284637336319	0.999508502407033	Exon	Hippocampus
e882440	ENSG00000196118.11	ENSG00000196118	CCDC189	0.0029231473783741	-2.51055015532404	0.0372738546561795	0.970286836989926	0.999508502407033	Exon	Hippocampus
e362006	ENSG00000155508.13	ENSG00000155508	CNOT8	0.0018053165947785	-0.932658946927657	0.0372731592406318	0.970287391088838	0.999508502407033	Exon	Hippocampus
e86403	ENSG00000135824.12	ENSG00000135824	RGS8	-0.0039260759955277	-1.53883915117094	-0.037271802645136	0.970288472008182	0.999508502407033	Exon	Hippocampus
e950599	ENSG00000087152.15	ENSG00000087152	ATXN7L3	-0.001816267558871	0.0319418464370797	-0.0372700128183384	0.970289898121218	0.999508502407033	Exon	Hippocampus
e565884	ENSG00000148408.12	ENSG00000148408	CACNA1B	-0.0024013768473268	0.231335993295691	-0.037266544029615	0.97029266201173	0.999508502407033	Exon	Hippocampus
e470636	ENSG00000270953.1	ENSG00000270953		0.0027150615521478	2.7673230298453	0.0372644856257858	0.970294302124131	0.999508502407033	Exon	Hippocampus
e160297	ENSG00000177917.10	ENSG00000177917	ARL6IP6	0.0016924985977306	-0.566799921003005	0.0372578688103121	0.970299574327143	0.999508502407033	Exon	Hippocampus
e1063233	ENSG00000104894.11	ENSG00000104894	CD37	0.0040166669573728	-2.68186684246941	0.0372575939018097	0.970299793371127	0.999508502407033	Exon	Hippocampus
e124650	ENSG00000119729.11	ENSG00000119729	RHOQ	-0.0018433381126064	-0.394164517281463	-0.037257573149152	0.97029980990661	0.999508502407033	Exon	Hippocampus
e911133	ENSG00000179409.10	ENSG00000179409	GEMIN4	-0.0009898954840903	1.31765782171935	-0.0372561737306581	0.970300924947466	0.999508502407033	Exon	Hippocampus
e202688	ENSG00000156990.14	ENSG00000156990	RPUSD3	-0.0017431863955908	-1.2473925427739	-0.0372532882511954	0.970303224065106	0.999508502407033	Exon	Hippocampus
e866743	ENSG00000183454.15	ENSG00000183454	GRIN2A	0.0025069706832939	4.05715120725657	0.0372520587323649	0.970304203731982	0.999508502407033	Exon	Hippocampus
e741294	ENSG00000212694.8	ENSG00000212694	LINC01089	-0.0028074738825225	-1.93016226287547	-0.0372474418455762	0.970307882416226	0.999508502407033	Exon	Hippocampus
e312927	ENSG00000164116.16	ENSG00000164116	GUCY1A3	-0.0026151517474549	-1.70130974772412	-0.0372471624944499	0.970308105000129	0.999508502407033	Exon	Hippocampus
e546418	ENSG00000106692.13	ENSG00000106692	FKTN	-0.0022365397166568	-1.58573955876745	-0.0372453622392246	0.970309539423734	0.999508502407033	Exon	Hippocampus
e28669	ENSG00000131236.16	ENSG00000131236	CAP1	0.0010654534545019	1.32686476506563	0.0372266127147576	0.970324478844786	0.999508502407033	Exon	Hippocampus
e142516	ENSG00000135976.16	ENSG00000135976	ANKRD36	0.0024399079390592	0.459095928485608	0.0372249365917007	0.970325814362264	0.999508502407033	Exon	Hippocampus
e972490	ENSG00000189159.15	ENSG00000189159	HN1	0.0017346707779911	0.427568801909191	0.0372231621637241	0.970327228208174	0.999508502407033	Exon	Hippocampus
e653002	ENSG00000162129.12	ENSG00000162129	CLPB	-0.0018650550292406	-1.82774178416071	-0.0372222427244224	0.970327960807964	0.999508502407033	Exon	Hippocampus
e1119485	ENSG00000093010.12	ENSG00000093010	COMT	-0.0014143463728324	0.690731543918131	-0.0372209916502197	0.970328957651075	0.999508502407033	Exon	Hippocampus
e663320	ENSG00000187240.13	ENSG00000187240	DYNC2H1	0.001581777699328	-0.365606653839351	0.0372183392838196	0.970331071029612	0.999508502407033	Exon	Hippocampus
e655066	ENSG00000165434.7	ENSG00000165434	PGM2L1	-0.0024809850117531	1.46695839327862	-0.0372048303883425	0.970341834783202	0.999508502407033	Exon	Hippocampus
e627782	ENSG00000149084.12	ENSG00000149084	HSD17B12	-0.0015605836822224	1.17610584153491	-0.0372027923062095	0.970343458707251	0.999508502407033	Exon	Hippocampus
e632385	ENSG00000149177.12	ENSG00000149177	PTPRJ	-0.0011888666519148	0.526467362237807	-0.0372019417334847	0.970344136435374	0.999508502407033	Exon	Hippocampus
e155901	ENSG00000075884.12	ENSG00000075884	ARHGAP15	-0.0033183115183992	-2.82014540609797	-0.0372016418426291	0.970344375385513	0.999508502407033	Exon	Hippocampus
e1107737	ENSG00000159147.17	ENSG00000159147	DONSON	-0.001933184207717	-1.41289690339382	-0.0372011422434179	0.970344773461348	0.999508502407033	Exon	Hippocampus
e303255	ENSG00000138795.9	ENSG00000138795	LEF1	-0.0032037243660143	-2.53139899782153	-0.0372010478318093	0.970344848687608	0.999508502407033	Exon	Hippocampus
e26183	ENSG00000116883.8	ENSG00000116883		-0.0020528545845106	0.434377399036414	-0.0371983655058037	0.970346985939245	0.999508502407033	Exon	Hippocampus
e31968	ENSG00000132768.13	ENSG00000132768	DPH2	0.0024106916091885	-2.27610191281299	0.0371961823001101	0.970348725496762	0.999508502407033	Exon	Hippocampus
e54595	ENSG00000156097.12	ENSG00000156097	GPR61	0.0023683578000836	-1.57449815848276	0.0371961058293662	0.970348786427925	0.999508502407033	Exon	Hippocampus
e524899	ENSG00000080503.21	ENSG00000080503	SMARCA2	0.0010579265410406	1.18632103384755	0.0371864956051182	0.97035644376484	0.999508502407033	Exon	Hippocampus
e938725	ENSG00000005156.11	ENSG00000005156	LIG3	0.0013230626848382	-0.848985800283096	0.0371850038702582	0.970357632365489	0.999508502407033	Exon	Hippocampus
e115431	ENSG00000084731.14	ENSG00000084731	KIF3C	0.0022887887794503	1.82230083107076	0.0371819782641572	0.970360043140871	0.999508502407033	Exon	Hippocampus
e41327	ENSG00000132849.19	ENSG00000132849	PATJ	0.0028253220996998	1.51037570279023	0.0371804850687307	0.970361232905486	0.999508502407033	Exon	Hippocampus
e635108	ENSG00000110077.14	ENSG00000110077	MS4A6A	-0.0044850395537356	-1.29061518774361	-0.0371781333957939	0.970363106697354	0.999508502407033	Exon	Hippocampus
e770092	ENSG00000100461.17	ENSG00000100461	RBM23	0.0017433389366233	-1.18622116619551	0.0371775675013948	0.970363557596952	0.999508502407033	Exon	Hippocampus
e106822	ENSG00000054282.15	ENSG00000054282	SDCCAG8	-0.0013421985704357	-0.324110882970731	-0.0371774949452916	0.970363615409007	0.999508502407033	Exon	Hippocampus
e1093591	ENSG00000204070.9	ENSG00000204070	SYS1	-0.0019393251461674	-0.768684129176197	-0.0371613572853542	0.970376473756195	0.999508502407033	Exon	Hippocampus
e610476	ENSG00000177595.17	ENSG00000177595	PIDD1	0.0025568266997912	-2.39841191253725	0.0371573681937242	0.97037965223093	0.999508502407033	Exon	Hippocampus
e1040677	ENSG00000126261.12	ENSG00000126261	UBA2	0.0009813967090355	1.48692244787102	0.0371503758587751	0.970385223665877	0.999508502407033	Exon	Hippocampus
e1035461	ENSG00000105700.10	ENSG00000105700	KXD1	0.0017445077051078	0.184430644420015	0.0371471898132601	0.970387762281207	0.999508502407033	Exon	Hippocampus
e630523	ENSG00000149182.14	ENSG00000149182	ARFGAP2	0.0013154358978033	0.21994886414395	0.0371439541749394	0.970390340411992	0.999508502407033	Exon	Hippocampus
e408798	ENSG00000112769.18	ENSG00000112769	LAMA4	0.0022426451948275	-1.20508312136767	0.0371405742597835	0.970393033501739	0.999508502407033	Exon	Hippocampus
e686390	ENSG00000215241.3	ENSG00000215241		0.0020253061308377	-0.571674276612564	0.0371385127318384	0.970394676111118	0.999508502407033	Exon	Hippocampus
e658877	ENSG00000150672.16	ENSG00000150672	DLG2	-0.0027803242476625	1.03702865541977	-0.0371318169197013	0.970400011282846	0.999508502407033	Exon	Hippocampus
e813664	ENSG00000198838.13	ENSG00000198838	RYR3	-0.0020678245048562	0.14874062738043	-0.0371267161793524	0.970404075514506	0.999508502407033	Exon	Hippocampus
e117444	ENSG00000115234.10	ENSG00000115234	SNX17	-0.0019017726401022	-0.731890736763384	-0.0371242582067858	0.970406034008891	0.999508502407033	Exon	Hippocampus
e357918	ENSG00000169302.14	ENSG00000169302	STK32A	0.0027140686395985	-1.94905376712139	0.0371167731422437	0.970411998054131	0.999508502407033	Exon	Hippocampus
e473474	ENSG00000006459.10	ENSG00000006459	KDM7A	0.0018542840751376	-1.01824985487426	0.037106736492369	0.970419995186701	0.999508502407033	Exon	Hippocampus
e817407	ENSG00000187446.11	ENSG00000187446	CHP1	0.0012410217756225	0.727146281333456	0.0371045014036505	0.970421776090198	0.999508502407033	Exon	Hippocampus
e1115155	ENSG00000215447.7	ENSG00000215447		0.0021372927789184	-0.201772501974342	0.0371012520556041	0.970424365148898	0.999508502407033	Exon	Hippocampus
e421036	ENSG00000092820.17	ENSG00000092820	EZR	0.0025936659250843	1.59510028274623	0.0370970382640044	0.97042772267021	0.999508502407033	Exon	Hippocampus
e199206	ENSG00000168395.15	ENSG00000168395	ING5	0.0016123428653955	0.223462126003341	0.0370928637333484	0.97043104890918	0.999508502407033	Exon	Hippocampus
e384599	ENSG00000244731.7	ENSG00000244731	C4A	0.0060302990583257	-3.34177437047822	0.0370795473433968	0.970441659325835	0.999508502407033	Exon	Hippocampus
e578037	ENSG00000172661.17	ENSG00000172661	FAM21C	-0.0015808250188859	-0.798583129743093	-0.0370758718849965	0.970444587909144	0.999508502407033	Exon	Hippocampus
e878957	ENSG00000177548.12	ENSG00000177548	RABEP2	0.0023832317563775	-2.61528673222441	0.0370631543029661	0.970454721205663	0.999508502407033	Exon	Hippocampus
e198175	ENSG00000115677.16	ENSG00000115677	HDLBP	0.001253081978616	1.34450836495517	0.0370594158416828	0.970457699991112	0.999508502407033	Exon	Hippocampus
e649677	ENSG00000110721.11	ENSG00000110721	CHKA	-0.0012661312522533	0.456172277083154	-0.0370584213927214	0.97045849236266	0.999508502407033	Exon	Hippocampus
e921799	ENSG00000170004.16	ENSG00000170004	CHD3	-0.0019988812895391	1.10516577232136	-0.0370491573516568	0.970465873901832	0.999508502407033	Exon	Hippocampus
e857699	ENSG00000100726.14	ENSG00000100726	TELO2	0.0021686719086454	-2.49755659373602	0.0370482558711505	0.970466592196891	0.999508502407033	Exon	Hippocampus
e730626	ENSG00000111727.11	ENSG00000111727	HCFC2	-0.0016981147183222	-0.79659770392927	-0.0370457257523271	0.970468608182765	0.999508502407033	Exon	Hippocampus
e339346	ENSG00000038427.15	ENSG00000038427	VCAN	0.0023937170777755	-1.80022384231657	0.0370445334395914	0.970469558211584	0.999508502407033	Exon	Hippocampus
e373863	ENSG00000124783.12	ENSG00000124783	SSR1	0.001225403734194	0.563212903507399	0.0370430665192633	0.970470727046416	0.999508502407033	Exon	Hippocampus
e8100	ENSG00000162441.11	ENSG00000162441	LZIC	0.0012961626560075	0.713149515272493	0.0370427979898833	0.9704709410093	0.999508502407033	Exon	Hippocampus
e589222	ENSG00000151208.16	ENSG00000151208	DLG5	0.0026264370718548	-2.78669265790144	0.0370417716896001	0.970471758760314	0.999508502407033	Exon	Hippocampus
e696438	ENSG00000139117.13	ENSG00000139117	CPNE8	0.0024030275580184	0.27126721330178	0.0370369340926644	0.970475613334164	0.999508502407033	Exon	Hippocampus
e1149451	ENSG00000156313.12	ENSG00000156313	RPGR	0.0024987277091361	-0.762844635538906	0.0370344698789284	0.970477576808021	0.999508502407033	Exon	Hippocampus
e27396	ENSG00000127603.23	ENSG00000127603	MACF1	-0.0009067832169859	3.73094757044227	-0.0370334305152	0.97047840496818	0.999508502407033	Exon	Hippocampus
e798500	ENSG00000100796.17	ENSG00000100796	PPP4R3A	0.0012332029594798	2.38199447130876	0.037032435691832	0.970479197638819	0.999508502407033	Exon	Hippocampus
e672541	ENSG00000110400.10	ENSG00000110400	NECTIN1	-0.0021979619171794	0.346375836566257	-0.0370317540985443	0.970479740729202	0.999508502407033	Exon	Hippocampus
e327254	ENSG00000082074.15	ENSG00000082074	FYB	-0.0037199106091607	-2.37424779159248	-0.0370290840242762	0.970481868232175	0.999508502407033	Exon	Hippocampus
e128354	ENSG00000162929.13	ENSG00000162929	KIAA1841	0.0029522227834278	-2.75380985390535	0.0370280547542539	0.970482688349881	0.999508502407033	Exon	Hippocampus
e128365	ENSG00000162929.13	ENSG00000162929	KIAA1841	0.0029522227834278	-2.75380985390535	0.0370280547542539	0.970482688349881	0.999508502407033	Exon	Hippocampus
e128386	ENSG00000162929.13	ENSG00000162929	KIAA1841	0.0029522227834278	-2.75380985390535	0.0370280547542539	0.970482688349881	0.999508502407033	Exon	Hippocampus
e1090941	ENSG00000198959.11	ENSG00000198959	TGM2	-0.0047575156475543	-1.58829479923846	-0.0370271021618739	0.970483447371215	0.999508502407033	Exon	Hippocampus
e876755	ENSG00000077235.17	ENSG00000077235	GTF3C1	-0.001311035067854	0.246745506025283	-0.037026106865256	0.970484240419124	0.999508502407033	Exon	Hippocampus
e1000903	ENSG00000196628.14	ENSG00000196628	TCF4	0.0031334275610235	-2.21793727241898	0.0370250528312058	0.970485080268788	0.999508502407033	Exon	Hippocampus
e315674	ENSG00000229204.3	ENSG00000229204	PTGES3P3	-0.0027613363152394	-1.31965125706973	-0.0370197285091792	0.970489322665509	0.999508502407033	Exon	Hippocampus
e326230	ENSG00000164190.16	ENSG00000164190	NIPBL	-0.001069640832497	0.568458388973256	-0.0370196687658876	0.97048937026871	0.999508502407033	Exon	Hippocampus
e625789	ENSG00000176102.11	ENSG00000176102	CSTF3	0.0017653442066882	-1.25920443268485	0.0370176375067391	0.970490988767422	0.999508502407033	Exon	Hippocampus
e270945	ENSG00000229325.1	ENSG00000229325	ACAP2-IT1	-0.0017807171789078	0.830432068252521	-0.0370055256437835	0.970500639451216	0.999508502407033	Exon	Hippocampus
e330864	ENSG00000155545.19	ENSG00000155545	MIER3	-0.0015386918140294	-1.07277678591233	-0.0370055187990246	0.970500644905094	0.999508502407033	Exon	Hippocampus
e103943	ENSG00000135778.11	ENSG00000135778	NTPCR	0.0015423040181573	0.213171878560368	0.0369942437101556	0.970509628854555	0.999508502407033	Exon	Hippocampus
e269891	ENSG00000127249.14	ENSG00000127249	ATP13A4	-0.0020076465334135	1.91650690519063	-0.0369932721053917	0.970510403025843	0.999508502407033	Exon	Hippocampus
e313206	ENSG00000256043.2	ENSG00000256043	CTSO	-0.0024376749917775	-1.96232494176925	-0.0369904796109165	0.970512628075861	0.999508502407033	Exon	Hippocampus
e121196	ENSG00000003509.15	ENSG00000003509	NDUFAF7	0.0017174019512817	-0.836371258854505	0.0369873020935399	0.970515159911085	0.999508502407033	Exon	Hippocampus
e549264	ENSG00000136888.6	ENSG00000136888	ATP6V1G1	-0.0011943481100704	1.50219032353318	-0.036980635647903	0.970520471713655	0.999508502407033	Exon	Hippocampus
e208115	ENSG00000182247.9	ENSG00000182247	UBE2E2	0.0015438996934945	0.652206874351003	0.0369787072994152	0.97052200821581	0.999508502407033	Exon	Hippocampus
e677314	ENSG00000182667.14	ENSG00000182667	NTM	-0.0020061202771255	-1.53655887513072	-0.0369777866285805	0.970522741803543	0.999508502407033	Exon	Hippocampus
e1154102	ENSG00000269313.5	ENSG00000269313	MAGIX	-0.0026487866164107	-2.69565300424071	-0.0369757298453945	0.970524380642248	0.999508502407033	Exon	Hippocampus
e470385	ENSG00000106477.18	ENSG00000106477	CEP41	0.0024424300387288	-2.60384138264969	0.0369747602071443	0.970525153247156	0.999508502407033	Exon	Hippocampus
e345833	ENSG00000172869.14	ENSG00000172869	DMXL1	0.001221125943324	0.516712574700516	0.036967452023472	0.970530976387318	0.999508502407033	Exon	Hippocampus
e693277	ENSG00000123095.5	ENSG00000123095	BHLHE41	0.001818462421828	0.630079468975057	0.0369613790855133	0.970535815288376	0.999508502407033	Exon	Hippocampus
e567130	ENSG00000107959.15	ENSG00000107959	PITRM1	0.0010548625605221	1.28778345554279	0.0369604524838247	0.97053655360227	0.999508502407033	Exon	Hippocampus
e233656	ENSG00000144749.13	ENSG00000144749	LRIG1	-0.0019707726122616	0.0802878147333768	-0.0369589230599422	0.970537772243427	0.999508502407033	Exon	Hippocampus
e1066099	ENSG00000105053.10	ENSG00000105053	VRK3	0.001652276386214	-1.69278173353783	0.036958211664307	0.970538339081728	0.999508502407033	Exon	Hippocampus
e1025329	ENSG00000123154.11	ENSG00000123154	WDR83	-0.0012474712726265	-0.591371182647828	-0.0369572964372055	0.970539068332465	0.999508502407033	Exon	Hippocampus
e310509	ENSG00000120519.14	ENSG00000120519	SLC10A7	-0.0014477614997371	-0.0800424455332551	-0.0369546414097773	0.970541183852028	0.999508502407033	Exon	Hippocampus
e717874	ENSG00000196935.8	ENSG00000196935	SRGAP1	0.0021121426617455	-1.39248880475742	0.0369473841187316	0.970546966445395	0.999508502407033	Exon	Hippocampus
e921448	ENSG00000108947.4	ENSG00000108947	EFNB3	0.0028971853948406	-1.49460764730412	0.036943375491809	0.970550160511079	0.999508502407033	Exon	Hippocampus
e983952	ENSG00000176155.18	ENSG00000176155	CCDC57	0.0024587679328108	-2.12821315846069	0.0369384776110051	0.97055406313307	0.999508502407033	Exon	Hippocampus
e738618	ENSG00000135090.13	ENSG00000135090	TAOK3	-0.0012529022418949	0.946922214346884	-0.0369380149525618	0.970554431778463	0.999508502407033	Exon	Hippocampus
e95664	ENSG00000076356.6	ENSG00000076356	PLXNA2	-0.0020575585596172	-0.412618009030705	-0.036935733199401	0.97055624987526	0.999508502407033	Exon	Hippocampus
e98134	ENSG00000092978.10	ENSG00000092978	GPATCH2	-0.0021755921800055	-2.27433625881188	-0.0369353024188115	0.970556593120473	0.999508502407033	Exon	Hippocampus
e922865	ENSG00000178921.13	ENSG00000178921	PFAS	-0.0030115573500317	-2.96699892478893	-0.036934523877632	0.970557213460723	0.999508502407033	Exon	Hippocampus
e760332	ENSG00000139746.15	ENSG00000139746	RBM26	0.0011769194307614	0.288195477670543	0.0369313225165436	0.970559764299829	0.999508502407033	Exon	Hippocampus
e45097	ENSG00000116791.13	ENSG00000116791	CRYZ	-0.0028098068309352	-0.308920925154591	-0.0369305382657985	0.970560389189543	0.999508502407033	Exon	Hippocampus
e373847	ENSG00000124783.12	ENSG00000124783	SSR1	-0.0014463676006912	0.207509209715755	-0.0369244395827436	0.970565248610874	0.999508502407033	Exon	Hippocampus
e465567	ENSG00000105967.15	ENSG00000105967	TFEC	0.0036072000565531	-0.27177377355132	0.0369111411825123	0.970575844759643	0.999508502407033	Exon	Hippocampus
e99306	ENSG00000143502.14	ENSG00000143502	SUSD4	-0.0032341381442044	1.30167182622036	-0.0369030621208744	0.970582282148458	0.999508502407033	Exon	Hippocampus
e827633	ENSG00000260916.6	ENSG00000260916	CCPG1	-0.0017751937595644	-0.859911418660587	-0.0369017949325426	0.970583291843119	0.999508502407033	Exon	Hippocampus
e715568	ENSG00000166986.13	ENSG00000166986	MARS	-0.0011468273272436	0.750619561689186	-0.0368928383975661	0.970590428404459	0.999508502407033	Exon	Hippocampus
e318374	ENSG00000154556.17	ENSG00000154556	SORBS2	-0.002044859211088	0.908567079503723	-0.0368812294424155	0.970599678416016	0.999508502407033	Exon	Hippocampus
e502999	ENSG00000235531.9	ENSG00000235531	MSC-AS1	-0.0031442695211219	-0.464502248174747	-0.0368731980492403	0.970606077829719	0.999508502407033	Exon	Hippocampus
e881608	ENSG00000169221.13	ENSG00000169221	TBC1D10B	0.0014769354907797	-0.586361445285346	0.0368721743508324	0.970606893512699	0.999508502407033	Exon	Hippocampus
e651559	ENSG00000172890.11	ENSG00000172890	NADSYN1	-0.0020657099120147	-1.6438203965885	-0.0368673703379106	0.970610721351021	0.999508502407033	Exon	Hippocampus
e651561	ENSG00000172890.11	ENSG00000172890	NADSYN1	-0.0020657099120147	-1.6438203965885	-0.0368673703379106	0.970610721351021	0.999508502407033	Exon	Hippocampus
e651568	ENSG00000172890.11	ENSG00000172890	NADSYN1	-0.0020657099120147	-1.6438203965885	-0.0368673703379106	0.970610721351021	0.999508502407033	Exon	Hippocampus
e326355	ENSG00000197603.13	ENSG00000197603	C5orf42	0.00140974135718	-0.737186440175944	0.0368583212925466	0.97061793163377	0.999508502407033	Exon	Hippocampus
e435098	ENSG00000229358.3	ENSG00000229358	DPY19L1P1	-0.0019041387844812	-1.8513969961549	-0.036855024707573	0.970620558354516	0.999508502407033	Exon	Hippocampus
e477276	ENSG00000171130.17	ENSG00000171130	ATP6V0E2	-0.0018742398870841	3.12264849343609	-0.0368516608957578	0.970623238641977	0.999508502407033	Exon	Hippocampus
e233035	ENSG00000163637.11	ENSG00000163637	PRICKLE2	0.001918282461232	1.70393475921648	0.0368321050945934	0.970638820723769	0.999508502407033	Exon	Hippocampus
e970660	ENSG00000133195.11	ENSG00000133195	SLC39A11	0.0016194174410452	-0.684540897280147	0.0368279523581988	0.970642129629701	0.999508502407033	Exon	Hippocampus
e810616	ENSG00000128731.15	ENSG00000128731	HERC2	0.0015579845563306	0.469541702709544	0.0368236192321967	0.970645582270857	0.999508502407033	Exon	Hippocampus
e927963	ENSG00000108557.17	ENSG00000108557	RAI1	-0.0022451544679061	-2.13245234697762	-0.0368223636270767	0.970646582738961	0.999508502407033	Exon	Hippocampus
e953433	ENSG00000120071.12	ENSG00000120071	KANSL1	0.0042312768733068	-1.63143020674312	0.0368190161318985	0.970649250028532	0.999508502407033	Exon	Hippocampus
e909569	ENSG00000158805.11	ENSG00000158805	ZNF276	0.0017644110968049	-0.47678834931793	0.0368181651130596	0.970649928121771	0.999508502407033	Exon	Hippocampus
e1078511	ENSG00000101365.20	ENSG00000101365	IDH3B	-0.0028406093536265	-2.26296883118101	-0.0368176815135165	0.970650313454709	0.999508502407033	Exon	Hippocampus
e299982	ENSG00000168785.7	ENSG00000168785	TSPAN5	0.0014468763468449	0.93247524396914	0.0368162625489947	0.970651444088089	0.999508502407033	Exon	Hippocampus
e493723	ENSG00000175324.9	ENSG00000175324	LSM1	0.0012268946667878	-0.314772985634844	0.0368144753687889	0.970652868116447	0.999508502407033	Exon	Hippocampus
e694830	ENSG00000110888.17	ENSG00000110888	CAPRIN2	-0.0015415967855356	-0.293497523287966	-0.0368045703823372	0.970660760428921	0.999508502407033	Exon	Hippocampus
e161894	ENSG00000153250.18	ENSG00000153250	RBMS1	0.0027275066781717	-1.47411327165357	0.0367944716376137	0.970668807131332	0.999508502407033	Exon	Hippocampus
e245359	ENSG00000221955.10	ENSG00000221955	SLC12A8	-0.0025093037933465	0.780673483498593	-0.0367843845162618	0.970676844575208	0.999508502407033	Exon	Hippocampus
e108113	ENSG00000279263.1	ENSG00000279263	OR2L8	0.0038220424134575	-1.84056389341264	0.0367748391718466	0.970684450332601	0.999508502407033	Exon	Hippocampus
e130708	ENSG00000115946.7	ENSG00000115946	PNO1	0.0026872785336658	0.0358649487330151	0.036774390946683	0.970684807479743	0.999508502407033	Exon	Hippocampus
e392377	ENSG00000146223.14	ENSG00000146223	RPL7L1	-0.0011742410138233	1.47357438138397	-0.036773533201937	0.970685490933322	0.999508502407033	Exon	Hippocampus
e632414	ENSG00000149177.12	ENSG00000149177	PTPRJ	-0.0010332537922476	1.66522698902943	-0.0367701666678738	0.970688173397941	0.999508502407033	Exon	Hippocampus
e965869	ENSG00000279369.1	ENSG00000279369		0.0021690159491975	-0.618790103352134	0.0367603565586369	0.970695990124828	0.999508502407033	Exon	Hippocampus
e86779	ENSG00000157064.10	ENSG00000157064	NMNAT2	0.0023216470461896	5.51498652083769	0.0367597757852976	0.970696452886998	0.999508502407033	Exon	Hippocampus
e166498	ENSG00000198586.13	ENSG00000198586	TLK1	0.0012279249687428	0.179153165382392	0.0367544627618994	0.97070068632256	0.999508502407033	Exon	Hippocampus
e486738	ENSG00000156011.16	ENSG00000156011	PSD3	0.0046750997529595	-3.30939058722854	0.0367543208491359	0.970700799399156	0.999508502407033	Exon	Hippocampus
e448585	ENSG00000127947.15	ENSG00000127947	PTPN12	-0.0014069882058918	-0.215048091128738	-0.0367467136536723	0.970706860840491	0.999508502407033	Exon	Hippocampus
e974372	ENSG00000161526.14	ENSG00000161526	SAP30BP	0.0020579280225427	-2.06071954526008	0.0367453778987458	0.970707925175106	0.999508502407033	Exon	Hippocampus
e1093596	ENSG00000204070.9	ENSG00000204070	SYS1	-0.0018031233119873	-0.643126224839955	-0.0367453540792892	0.97070794415454	0.999508502407033	Exon	Hippocampus
e593392	ENSG00000119969.14	ENSG00000119969	HELLS	0.0027470616721727	-2.32543359623277	0.0367423200714942	0.97071036166371	0.999508502407033	Exon	Hippocampus
e801350	ENSG00000250366.2	ENSG00000250366	TUNAR	0.0032611788661261	-0.272674054830655	0.0367311794386319	0.970719238565467	0.999508502407033	Exon	Hippocampus
e366631	ENSG00000051596.9	ENSG00000051596	THOC3	0.0044544025096155	-2.97569983098006	0.0367290397577427	0.970720943472354	0.999508502407033	Exon	Hippocampus
e238436	ENSG00000114423.18	ENSG00000114423	CBLB	-0.001831913602113	-1.26998162393987	-0.0367280458316892	0.970721735436931	0.999508502407033	Exon	Hippocampus
e1092020	ENSG00000124177.14	ENSG00000124177	CHD6	-0.0010109006819085	1.01930157243405	-0.0367225024093753	0.970726152460334	0.999508502407033	Exon	Hippocampus
e215677	ENSG00000011198.7	ENSG00000011198	ABHD5	0.002187273707312	-1.24705843546424	0.0367224832449231	0.970726167730656	0.999508502407033	Exon	Hippocampus
e303767	ENSG00000138802.11	ENSG00000138802	SEC24B	0.0011447005838913	0.292011834437283	0.0367203854040003	0.970727839299813	0.999508502407033	Exon	Hippocampus
e956957	ENSG00000136504.11	ENSG00000136504	KAT7	-0.0011110265342127	0.393912501604681	-0.0367079606575198	0.970737739396776	0.999508502407033	Exon	Hippocampus
e1112215	ENSG00000160179.18	ENSG00000160179	ABCG1	-0.0020864846132619	-1.26905530054242	-0.0367057991244758	0.970739461717026	0.999508502407033	Exon	Hippocampus
e31679	ENSG00000126091.19	ENSG00000126091	ST3GAL3	0.0014543282415375	-1.14824549460664	0.036701531568151	0.970742862127474	0.999508502407033	Exon	Hippocampus
e37573	ENSG00000134748.12	ENSG00000134748	PRPF38A	0.0011250872412259	0.517591943798005	0.0367011573425817	0.970743160312325	0.999508502407033	Exon	Hippocampus
e870904	ENSG00000185164.14	ENSG00000185164	NOMO2	0.0035638412054032	-3.2296704993406	0.0366979178469133	0.970745741559238	0.999508502407033	Exon	Hippocampus
e1130645	ENSG00000128245.14	ENSG00000128245	YWHAH	-0.0029317116557122	1.38632584619035	-0.0366979021108856	0.970745754097787	0.999508502407033	Exon	Hippocampus
e253144	ENSG00000155903.11	ENSG00000155903	RASA2	-0.0018956123730596	-1.50106601123397	-0.0366952986639206	0.970747828538027	0.999508502407033	Exon	Hippocampus
e529059	ENSG00000188352.12	ENSG00000188352	FOCAD	-0.0028673966680369	0.815146339110307	-0.0366869470219241	0.970754483171651	0.999508502407033	Exon	Hippocampus
e288512	ENSG00000109189.12	ENSG00000109189	USP46	0.0012695452716597	2.0275617917365	0.0366866914968773	0.970754686775426	0.999508502407033	Exon	Hippocampus
e760153	ENSG00000139737.21	ENSG00000139737	SLAIN1	-0.0023119776769315	2.10382420233145	-0.0366864215142061	0.970754901899118	0.999508502407033	Exon	Hippocampus
e1038207	ENSG00000197013.9	ENSG00000197013	ZNF429	-0.0017790141405927	-1.31146889911585	-0.036678630073468	0.970761110163306	0.999508502407033	Exon	Hippocampus
e309494	ENSG00000109452.12	ENSG00000109452	INPP4B	-0.0017850732059744	-0.751496974888742	-0.0366766724648566	0.970762669997234	0.999508502407033	Exon	Hippocampus
e845662	ENSG00000103723.12	ENSG00000103723	AP3B2	0.0022382736909111	0.666419338915965	0.0366753393639426	0.970763732219861	0.999508502407033	Exon	Hippocampus
e66618	ENSG00000159352.15	ENSG00000159352	PSMD4	-0.0011416460200028	0.507393608269304	-0.0366724778460091	0.970766012294309	0.999508502407033	Exon	Hippocampus
e252897	ENSG00000114120.11	ENSG00000114120	SLC25A36	0.0018395363596789	-1.01975839709829	0.0366662955463017	0.970770938388173	0.999508502407033	Exon	Hippocampus
e129510	ENSG00000143951.15	ENSG00000143951	WDPCP	-0.001520962643344	-0.514759215162769	-0.0366635643705495	0.970773114605917	0.999508502407033	Exon	Hippocampus
e885040	ENSG00000140795.12	ENSG00000140795	MYLK3	-0.0063049533759471	-3.16204200861113	-0.0366624535271572	0.97077399973287	0.999508502407033	Exon	Hippocampus
e311118	ENSG00000198589.10	ENSG00000198589	LRBA	0.0015017709903439	-0.655483700601106	0.0366567560824833	0.970778539492939	0.999508502407033	Exon	Hippocampus
e463464	ENSG00000075790.10	ENSG00000075790	BCAP29	-0.0015831312460697	0.960958420568145	-0.036650267621266	0.970783709541167	0.999508502407033	Exon	Hippocampus
e664082	ENSG00000170903.10	ENSG00000170903	MSANTD4	0.0010098867994015	0.772371989663144	0.036643605158611	0.970789018236158	0.999508502407033	Exon	Hippocampus
e395339	ENSG00000198087.7	ENSG00000198087	CD2AP	0.0023245490698072	-1.27732571955059	0.0366378409658338	0.970793611184726	0.999508502407033	Exon	Hippocampus
e479705	ENSG00000130226.16	ENSG00000130226	DPP6	0.0020265611293514	1.0409130151305	0.0366301097845708	0.970799771444816	0.999508502407033	Exon	Hippocampus
e104242	ENSG00000059588.9	ENSG00000059588	TARBP1	-0.00208070303728	-0.482517863889449	-0.0366245468175875	0.970804204057464	0.999508502407033	Exon	Hippocampus
e648164	ENSG00000172830.12	ENSG00000172830	SSH3	0.0027586195497633	-2.93933820843821	0.036624497354327	0.970804243470155	0.999508502407033	Exon	Hippocampus
e351090	ENSG00000043143.20	ENSG00000043143	JADE2	0.0028484717211411	-2.76823266699564	0.0366144031112558	0.970812286638952	0.999508502407033	Exon	Hippocampus
e942014	ENSG00000277363.4	ENSG00000277363	SRCIN1	0.0021280241831275	1.49841845413143	0.0366132518374002	0.970813203982808	0.999508502407033	Exon	Hippocampus
e434984	ENSG00000154678.16	ENSG00000154678	PDE1C	0.002850947589334	-0.0031061479147616	0.0366125691357099	0.97081374796478	0.999508502407033	Exon	Hippocampus
e968585	ENSG00000130935.9	ENSG00000130935	NOL11	-0.0016298004648411	-1.51292576696327	-0.0366084259922194	0.970817049253758	0.999508502407033	Exon	Hippocampus
e40956	ENSG00000162599.15	ENSG00000162599	NFIA	0.0025710839361553	-2.39054107556091	0.0366064259342439	0.970818642915699	0.999508502407033	Exon	Hippocampus
e912683	ENSG00000132386.10	ENSG00000132386	SERPINF1	-0.0080056485812551	1.33435271464189	-0.0366046317648134	0.970820072524126	0.999508502407033	Exon	Hippocampus
e730492	ENSG00000204954.9	ENSG00000204954	C12orf73	-0.0029273807099802	-3.18175884309015	-0.0365989884144736	0.970824569191031	0.999508502407033	Exon	Hippocampus
e637351	ENSG00000149485.17	ENSG00000149485	FADS1	-0.0018073184795214	0.71171598764738	-0.03658917481685	0.970832388746706	0.999508502407033	Exon	Hippocampus
e440361	ENSG00000136273.11	ENSG00000136273	HUS1	0.0018255011732061	-2.01522394887626	0.0365881461915788	0.970833208363985	0.999508502407033	Exon	Hippocampus
e1032300	ENSG00000099331.13	ENSG00000099331	MYO9B	-0.0022371499769038	-1.59028882652597	-0.0365839090356491	0.970836584565838	0.999508502407033	Exon	Hippocampus
e317327	ENSG00000168538.15	ENSG00000168538	TRAPPC11	0.0011118042159004	-0.0310207811742813	0.0365791612251834	0.970840367662189	0.999508502407033	Exon	Hippocampus
e255870	ENSG00000144895.11	ENSG00000144895	EIF2A	0.0014664758630915	0.0992723910174755	0.0365764486849855	0.970842529037922	0.999508502407033	Exon	Hippocampus
e1117266	ENSG00000099954.18	ENSG00000099954	CECR2	-0.0022781613093228	-1.80490929742384	-0.0365756611039534	0.970843156589412	0.999508502407033	Exon	Hippocampus
e127504	ENSG00000275052.4	ENSG00000275052	PPP4R3B	0.001116613703888	0.797943332264077	0.0365741188206076	0.97084438549439	0.999508502407033	Exon	Hippocampus
e350282	ENSG00000164404.8	ENSG00000164404	GDF9	0.0021964365029878	-2.20726742861903	0.0365738928828422	0.970844565523601	0.999508502407033	Exon	Hippocampus
e280718	ENSG00000038219.12	ENSG00000038219	BOD1L1	0.0011415787773398	0.338232327096816	0.0365663531352544	0.970850573262059	0.999508502407033	Exon	Hippocampus
e74077	ENSG00000198952.8	ENSG00000198952	SMG5	-0.0017509477805068	-1.05468092187207	-0.0365658150013145	0.970851002052069	0.999508502407033	Exon	Hippocampus
e638679	ENSG00000168000.14	ENSG00000168000	BSCL2	0.00277084944219	-2.43962544819493	0.0365621753976623	0.970853902121533	0.999508502407033	Exon	Hippocampus
e579017	ENSG00000254929.6	ENSG00000254929		0.0038075125249346	-2.56491281283641	0.0365596140097518	0.970855943059069	0.999508502407033	Exon	Hippocampus
e509959	ENSG00000070756.14	ENSG00000070756	PABPC1	-0.0022277840012157	-0.534794112625357	-0.0365550383601329	0.970859588979408	0.999508502407033	Exon	Hippocampus
e510068	ENSG00000070756.14	ENSG00000070756	PABPC1	-0.0022277840012157	-0.534794112625357	-0.0365550383601329	0.970859588979408	0.999508502407033	Exon	Hippocampus
e489143	ENSG00000008853.16	ENSG00000008853	RHOBTB2	-0.0015903117093165	2.29066918489311	-0.0365536368238833	0.9708607057367	0.999508502407033	Exon	Hippocampus
e65021	ENSG00000159208.15	ENSG00000159208	CIART	0.0025235913227591	-0.297059660676519	0.0365483605904373	0.970864909889749	0.999508502407033	Exon	Hippocampus
e524805	ENSG00000202172.1	ENSG00000202172	RNU6-1327P	0.0032550762175153	-2.84199714940171	0.036547769313035	0.970865381025263	0.999508502407033	Exon	Hippocampus
e221633	ENSG00000172037.13	ENSG00000172037	LAMB2	-0.0027155801670594	-0.822074066930426	-0.0365463953297507	0.970866475828385	0.999508502407033	Exon	Hippocampus
e1108325	ENSG00000205726.14	ENSG00000205726	ITSN1	0.00161171152307	-0.174326254345944	0.0365437646817181	0.97086857195424	0.999508502407033	Exon	Hippocampus
e131257	ENSG00000196975.15	ENSG00000196975	ANXA4	-0.0035883536351516	-1.41865649037446	-0.036540223549753	0.970871393562838	0.999508502407033	Exon	Hippocampus
e23323	ENSG00000160051.11	ENSG00000160051	IQCC	0.0025760355673788	-3.03551451258039	0.0365385402374679	0.970872734842666	0.999508502407033	Exon	Hippocampus
e905019	ENSG00000197943.9	ENSG00000197943	PLCG2	-0.0025229271147466	-2.14163324779447	-0.0365345624112052	0.970875904414186	0.999508502407033	Exon	Hippocampus
e301517	ENSG00000109332.19	ENSG00000109332	UBE2D3	0.0010342447588779	2.27124664540834	0.036523123871554	0.970885018758894	0.999508502407033	Exon	Hippocampus
e164606	ENSG00000198648.10	ENSG00000198648	STK39	0.0014088352226274	2.02389871136421	0.0365207396061838	0.970886918566267	0.999508502407033	Exon	Hippocampus
e119303	ENSG00000158089.14	ENSG00000158089	GALNT14	0.0035093455191462	-3.26851683323821	0.036520348300843	0.970887230362436	0.999508502407033	Exon	Hippocampus
e697662	ENSG00000134283.17	ENSG00000134283	PPHLN1	0.0018241289844098	-1.56665300524028	0.0365157188640772	0.970890919146186	0.999508502407033	Exon	Hippocampus
e1044959	ENSG00000189042.13	ENSG00000189042	ZNF567	-0.0011368120482558	1.58230505096019	-0.0365151736815035	0.970891353553417	0.999508502407033	Exon	Hippocampus
e683982	ENSG00000111652.9	ENSG00000111652	COPS7A	0.0011539020367954	0.786246590078862	0.0365110970751606	0.970894601836673	0.999508502407033	Exon	Hippocampus
e87268	ENSG00000135842.16	ENSG00000135842	FAM129A	-0.0040374609079025	-3.06644705850578	-0.0365086246620901	0.970896571881918	0.999508502407033	Exon	Hippocampus
e959779	ENSG00000173714.7	ENSG00000173714	WFIKKN2	-0.009623141594495	-0.407869173297084	-0.0364935880535632	0.970908553216661	0.999508502407033	Exon	Hippocampus
e418369	ENSG00000155906.16	ENSG00000155906	RMND1	-0.0015135575176224	-1.22838256511155	-0.036493265517604	0.970908810216926	0.999508502407033	Exon	Hippocampus
e596374	ENSG00000120053.10	ENSG00000120053	GOT1	0.0021887154137306	2.46440991331078	0.0364926527664197	0.970909298463942	0.999508502407033	Exon	Hippocampus
e967392	ENSG00000108654.12	ENSG00000108654	DDX5	0.0011614936389747	3.98463980282071	0.036490701468697	0.970910853279925	0.999508502407033	Exon	Hippocampus
e455366	ENSG00000198742.9	ENSG00000198742	SMURF1	0.0015116833243709	-0.458182192769785	0.0364835571197462	0.970916545978509	0.999508502407033	Exon	Hippocampus
e233038	ENSG00000163637.11	ENSG00000163637	PRICKLE2	0.0019756281766457	3.18602494247806	0.0364774917575413	0.970921378929338	0.999508502407033	Exon	Hippocampus
e48447	ENSG00000137944.16	ENSG00000137944	KYAT3	-0.0022172755506392	-0.925367594051392	-0.036474129054184	0.970924058370768	0.999508502407033	Exon	Hippocampus
e786322	ENSG00000054654.15	ENSG00000054654	SYNE2	0.0049885160367796	-2.03639715135181	0.036458756933495	0.970936307060817	0.999508502407033	Exon	Hippocampus
e1146986	ENSG00000147010.17	ENSG00000147010	SH3KBP1	0.0015152811812328	0.727315312564722	0.0364552768214014	0.970939080056809	0.999508502407033	Exon	Hippocampus
e628444	ENSG00000019485.12	ENSG00000019485	PRDM11	0.0018100004425644	-1.4251368444348	0.0364523429645423	0.970941417790206	0.999508502407033	Exon	Hippocampus
e73156	ENSG00000116580.18	ENSG00000116580	GON4L	0.0019549469143044	-1.63612648239119	0.0364514209708204	0.970942152446248	0.999508502407033	Exon	Hippocampus
e676343	ENSG00000151704.15	ENSG00000151704	KCNJ1	0.0038756435525388	-2.83507634350861	0.0364428293827633	0.970948998331444	0.999508502407033	Exon	Hippocampus
e107261	ENSG00000153187.17	ENSG00000153187	HNRNPU	-0.0011631264002417	3.34955281269229	-0.0364427488657847	0.970949062488393	0.999508502407033	Exon	Hippocampus
e206519	ENSG00000169814.12	ENSG00000169814	BTD	0.0020129252775142	-2.26379517261904	0.0364424964744264	0.970949263597028	0.999508502407033	Exon	Hippocampus
e687053	ENSG00000175899.14	ENSG00000175899	A2M	-0.0023843366094073	1.88931663729798	-0.0364397664088305	0.970951438948036	0.999508502407033	Exon	Hippocampus
e595746	ENSG00000155229.20	ENSG00000155229	MMS19	-0.0010752998659922	-0.129606157398087	-0.0364318127302328	0.970957776541593	0.999508502407033	Exon	Hippocampus
e862843	ENSG00000122390.17	ENSG00000122390	NAA60	-0.0017772413181034	-1.47276405569559	-0.0364229100593922	0.970964870306578	0.999508502407033	Exon	Hippocampus
e393756	ENSG00000137207.11	ENSG00000137207	YIPF3	-0.0013125851983269	0.499321746464727	-0.0364228841188309	0.970964890976361	0.999508502407033	Exon	Hippocampus
e666149	ENSG00000150768.15	ENSG00000150768	DLAT	-0.0014277693608183	-0.743348715100784	-0.0364145167874523	0.970971558177944	0.999508502407033	Exon	Hippocampus
e135108	ENSG00000065911.11	ENSG00000065911	MTHFD2	0.0036349897898145	0.0608274879021293	0.0364119796477132	0.970973579805234	0.999508502407033	Exon	Hippocampus
e902132	ENSG00000140829.11	ENSG00000140829	DHX38	0.0014584073721526	-0.77278300148239	0.03640522877157	0.970978958995643	0.999508502407033	Exon	Hippocampus
e852094	ENSG00000168904.14	ENSG00000168904	LRRC28	0.00144446455691	-1.22862504859346	0.0364023261683184	0.970981271830006	0.999508502407033	Exon	Hippocampus
e569285	ENSG00000148429.14	ENSG00000148429	USP6NL	0.0010740002326276	2.44251992645767	0.0364021844398234	0.970981384761234	0.999508502407033	Exon	Hippocampus
e695534	ENSG00000170456.15	ENSG00000170456	DENND5B	-0.0012593893895667	0.358567937717388	-0.0363999749042938	0.970983145349837	0.999508502407033	Exon	Hippocampus
e236063	ENSG00000184500.14	ENSG00000184500	PROS1	-0.0060979210168149	1.64404252280444	-0.036399725918369	0.970983343745289	0.999508502407033	Exon	Hippocampus
e713689	ENSG00000110958.15	ENSG00000110958	PTGES3	0.002109803810359	2.07508705370169	0.0363887964546048	0.970992052496003	0.999508502407033	Exon	Hippocampus
e19070	ENSG00000198830.10	ENSG00000198830	HMGN2	0.0015656218207954	3.49905140597321	0.0363876953372113	0.970992929882049	0.999508502407033	Exon	Hippocampus
e20427	ENSG00000158161.15	ENSG00000158161	EYA3	0.0017228383127165	-1.3366364756561	0.0363861366516237	0.970994171865019	0.999508502407033	Exon	Hippocampus
e385725	ENSG00000225914.1	ENSG00000225914		-0.0024699086653353	0.0745644592794551	-0.0363736508107335	0.971004120764171	0.999508502407033	Exon	Hippocampus
e338111	ENSG00000164329.13	ENSG00000164329	PAPD4	-0.0014227525786725	0.666870350129084	-0.0363727337339499	0.971004851504434	0.999508502407033	Exon	Hippocampus
e1013776	ENSG00000127663.14	ENSG00000127663	KDM4B	0.0019111985697777	-1.80731791022036	0.0363571625383507	0.97101725886574	0.999508502407033	Exon	Hippocampus
e661125	ENSG00000166012.15	ENSG00000166012	TAF1D	0.0015206373324666	0.17914666358448	0.0363527109556145	0.971020805954671	0.999508502407033	Exon	Hippocampus
e901688	ENSG00000182149.20	ENSG00000182149	IST1	-0.001174736648531	-0.0108129297207655	-0.0363496926607289	0.971023210978338	0.999508502407033	Exon	Hippocampus
e129594	ENSG00000014641.17	ENSG00000014641	MDH1	-0.0018977953617175	-1.74631164501134	-0.0363495751277304	0.97102330463044	0.999508502407033	Exon	Hippocampus
e220835	ENSG00000198218.10	ENSG00000198218	QRICH1	0.0020775913988548	-0.660638220385932	0.036346287398655	0.971025924343715	0.999508502407033	Exon	Hippocampus
e911496	ENSG00000159842.14	ENSG00000159842	ABR	-0.0019854159670103	1.33709816196768	-0.0363353820561859	0.971034613891171	0.999508502407033	Exon	Hippocampus
e911619	ENSG00000108953.16	ENSG00000108953	YWHAE	0.000855883566099	5.98627910539446	0.0363285333889478	0.971040071018115	0.999508502407033	Exon	Hippocampus
e480729	ENSG00000105993.14	ENSG00000105993	DNAJB6	-0.0017711290953182	2.75473223803749	-0.036327979234855	0.971040512576966	0.999508502407033	Exon	Hippocampus
e911664	ENSG00000167193.7	ENSG00000167193	CRK	-0.0039101708924255	-3.2906363850119	-0.0363240407833018	0.971043650798463	0.999508502407033	Exon	Hippocampus
e1137123	ENSG00000198911.11	ENSG00000198911	SREBF2	0.0016563129080846	0.574378496325667	0.036319318275811	0.971047413768925	0.999508502407033	Exon	Hippocampus
e285309	ENSG00000078140.13	ENSG00000078140	UBE2K	0.0013338993784407	2.21427930991396	0.0363189879930461	0.971047676943606	0.999508502407033	Exon	Hippocampus
e336202	ENSG00000164346.9	ENSG00000164346	NSA2	0.0019002001347683	-0.31114447210161	0.0363146502282718	0.971051133345451	0.999508502407033	Exon	Hippocampus
e306567	ENSG00000164112.12	ENSG00000164112	TMEM155	-0.0052450204590005	-0.794368991815019	-0.0363080808815485	0.971056367909294	0.999508502407033	Exon	Hippocampus
e353340	ENSG00000044115.20	ENSG00000044115	CTNNA1	-0.0015984563906375	2.49733933241852	-0.0363054961654056	0.9710584274541	0.999508502407033	Exon	Hippocampus
e197292	ENSG00000130294.14	ENSG00000130294	KIF1A	0.0015360407269759	3.39849618184284	0.0363035632480357	0.971059967634931	0.999508502407033	Exon	Hippocampus
e86778	ENSG00000157064.10	ENSG00000157064	NMNAT2	-0.0023348263344942	0.182409729039884	-0.0362945103353475	0.971067181148343	0.999508502407033	Exon	Hippocampus
e911626	ENSG00000108953.16	ENSG00000108953	YWHAE	0.0008550374721837	5.98627691425969	0.0362930812963039	0.971068319830956	0.999508502407033	Exon	Hippocampus
e524133	ENSG00000172785.18	ENSG00000172785	CBWD1	0.0024459836278606	-1.22387205930191	0.0362726849667773	0.971084571979646	0.999508502407033	Exon	Hippocampus
e520002	ENSG00000158106.13	ENSG00000158106	RHPN1	-0.0021042056488517	-0.623365433423305	-0.0362608798657525	0.971093978494149	0.999508502407033	Exon	Hippocampus
e536835	ENSG00000154330.12	ENSG00000154330	PGM5	-0.0033240722925997	-2.3120720976348	-0.0362539793637843	0.971099476938744	0.999508502407033	Exon	Hippocampus
e245346	ENSG00000221955.10	ENSG00000221955	SLC12A8	-0.002473022583754	0.780711574767943	-0.0362517958126308	0.971101216832027	0.999508502407033	Exon	Hippocampus
e401562	ENSG00000270362.1	ENSG00000270362	HMGN3-AS1	-0.0015420679399992	-0.544467887758922	-0.0362485677841384	0.971103788984107	0.999508502407033	Exon	Hippocampus
e528954	ENSG00000171843.15	ENSG00000171843	MLLT3	-0.0016972306294875	-0.166616415736392	-0.0362452920324383	0.97110639916322	0.999508502407033	Exon	Hippocampus
e219168	ENSG00000213689.10	ENSG00000213689	TREX1	-0.0019708489652784	0.232174338030623	-0.0362443271647079	0.971107167987606	0.999508502407033	Exon	Hippocampus
e403855	ENSG00000111880.15	ENSG00000111880	RNGTT	0.0014012459406507	0.0528097276370897	0.036242113282277	0.971108932050022	0.999508502407033	Exon	Hippocampus
e1088387	ENSG00000125991.18	ENSG00000125991	ERGIC3	0.0016551914423993	0.34245564150126	0.0362416963056456	0.97110926430472	0.999508502407033	Exon	Hippocampus
e368954	ENSG00000146067.15	ENSG00000146067	FAM193B	-0.0013796102566432	-0.525857722341782	-0.0362408556141247	0.971109934183301	0.999508502407033	Exon	Hippocampus
e550896	ENSG00000136848.16	ENSG00000136848	DAB2IP	-0.0018624154847203	0.559612258151082	-0.0362379747172903	0.971112229735432	0.999508502407033	Exon	Hippocampus
e424958	ENSG00000105963.13	ENSG00000105963	ADAP1	0.0015627005317984	0.541599081458887	0.0362297286217483	0.971118800378919	0.999508502407033	Exon	Hippocampus
e851249	ENSG00000182175.13	ENSG00000182175	RGMA	-0.0026016827366497	-0.661027117282656	-0.0362294220759728	0.971119044640376	0.999508502407033	Exon	Hippocampus
e463416	ENSG00000075790.10	ENSG00000075790	BCAP29	-0.0015651926767967	0.96086215395135	-0.0362268457306059	0.97112109752108	0.999508502407033	Exon	Hippocampus
e285600	ENSG00000163694.14	ENSG00000163694	RBM47	-0.0069901121490211	-0.477422562602328	-0.0362222875318947	0.971124729580474	0.999508502407033	Exon	Hippocampus
e247519	ENSG00000181789.14	ENSG00000181789	COPG1	-0.001068881159092	2.05163457141672	-0.0362146632818453	0.971130804729211	0.999508502407033	Exon	Hippocampus
e998679	ENSG00000167306.19	ENSG00000167306	MYO5B	-0.0037731300976252	-2.33792044533745	-0.0362138091778898	0.971131485295736	0.999508502407033	Exon	Hippocampus
e813613	ENSG00000198838.13	ENSG00000198838	RYR3	-0.0019606697906826	-0.566641760558092	-0.036212738563576	0.971132338381926	0.999508502407033	Exon	Hippocampus
e845211	ENSG00000259429.5	ENSG00000259429	UBE2Q2P2	0.00397344281283	-3.06044672285188	0.0362115553612008	0.971133281180499	0.999508502407033	Exon	Hippocampus
e365445	ENSG00000204764.12	ENSG00000204764	RANBP17	0.003289650994715	-2.25307969300968	0.0362082509359518	0.971135914210763	0.999508502407033	Exon	Hippocampus
e717751	ENSG00000177990.11	ENSG00000177990	DPY19L2	-0.0020195836484404	-1.21976754052892	-0.0362010126097647	0.97114168185086	0.999508502407033	Exon	Hippocampus
e240340	ENSG00000091986.15	ENSG00000091986	CCDC80	0.0035730756904158	-1.48490520307591	0.036197829725655	0.971144218035747	0.999508502407033	Exon	Hippocampus
e89604	ENSG00000118200.14	ENSG00000118200	CAMSAP2	0.001484482013564	1.4045448917391	0.0361933316922152	0.971147802158081	0.999508502407033	Exon	Hippocampus
e757975	ENSG00000136108.14	ENSG00000136108	CKAP2	-0.0025166709929492	-2.56853969480148	-0.0361912094999051	0.971149493163244	0.999508502407033	Exon	Hippocampus
e115437	ENSG00000084731.14	ENSG00000084731	KIF3C	-0.0020713513270065	1.94584201389866	-0.0361757429219988	0.971161817244955	0.999508502407033	Exon	Hippocampus
e246902	ENSG00000175792.11	ENSG00000175792	RUVBL1	-0.0014938894362218	-0.370506598279198	-0.0361732734292024	0.971163784987341	0.999508502407033	Exon	Hippocampus
e1020996	ENSG00000130816.14	ENSG00000130816	DNMT1	-0.0020277615898134	-1.99266611605509	-0.0361720464971462	0.971164762631972	0.999508502407033	Exon	Hippocampus
e449165	ENSG00000187391.19	ENSG00000187391	MAGI2	-0.0012870988298638	1.37000473763409	-0.0361699422960459	0.971166439302674	0.999508502407033	Exon	Hippocampus
e25413	ENSG00000142687.17	ENSG00000142687	KIAA0319L	0.0009080135971699	0.837839908701154	0.0361699360010622	0.971166444318646	0.999508502407033	Exon	Hippocampus
e507976	ENSG00000164941.13	ENSG00000164941	INTS8	0.0018806656599339	-0.972395308982369	0.0361660876742537	0.971169510744906	0.999508502407033	Exon	Hippocampus
e1563	ENSG00000169972.11	ENSG00000169972	PUSL1	-0.001461644855477	-1.10914524997648	-0.0361654872086669	0.971169989208323	0.999508502407033	Exon	Hippocampus
e600348	ENSG00000148700.14	ENSG00000148700	ADD3	0.0014001639723899	0.702278326714511	0.0361636873550202	0.971171423369049	0.999508502407033	Exon	Hippocampus
e1036670	ENSG00000064490.13	ENSG00000064490	RFXANK	-0.0017761242373085	-1.82799264510003	-0.0361597925503691	0.97117452683052	0.999508502407033	Exon	Hippocampus
e1003680	ENSG00000166479.9	ENSG00000166479	TMX3	-0.0017093125015072	-1.14348640979984	-0.0361593144483672	0.971174907792183	0.999508502407033	Exon	Hippocampus
e1147272	ENSG00000149970.14	ENSG00000149970	CNKSR2	-0.0021234972103043	0.66875566541689	-0.0361518356160973	0.971180867082844	0.999508502407033	Exon	Hippocampus
e333789	ENSG00000152942.18	ENSG00000152942	RAD17	0.0020825194577668	-2.16804237847239	0.036151050896611	0.971181492363909	0.999508502407033	Exon	Hippocampus
e455916	ENSG00000196652.11	ENSG00000196652	ZKSCAN5	0.0010713587296931	0.0493875853085263	0.0361486093060423	0.971183437874969	0.999508502407033	Exon	Hippocampus
e87082	ENSG00000143344.15	ENSG00000143344	RGL1	0.0010678102552265	0.856984402931888	0.0361476541584333	0.971184198956854	0.999508502407033	Exon	Hippocampus
e457206	ENSG00000146826.15	ENSG00000146826	C7orf43	-0.0015614020065619	-0.668354385498979	-0.0361349318353794	0.971194336376369	0.999508502407033	Exon	Hippocampus
e493778	ENSG00000085788.13	ENSG00000085788	DDHD2	0.00095530393159	1.43020985496472	0.0361275190480192	0.971200243046271	0.999508502407033	Exon	Hippocampus
e870760	ENSG00000233024.7	ENSG00000233024		-0.0036403008863958	-2.1407626734247	-0.0361221086362848	0.971204554180803	0.999508502407033	Exon	Hippocampus
e1039431	ENSG00000267662.1	ENSG00000267662		0.0036532906412061	-3.24729051293702	0.0361218465475222	0.971204763018889	0.999508502407033	Exon	Hippocampus
e253493	ENSG00000175066.15	ENSG00000175066	GK5	-0.0016049995271667	-1.02450121104676	-0.0361210625465348	0.971205387728117	0.999508502407033	Exon	Hippocampus
e78223	ENSG00000143222.11	ENSG00000143222	UFC1	0.0008512828751188	1.88079742432105	0.036120203871488	0.971206071939299	0.999508502407033	Exon	Hippocampus
e1163962	ENSG00000166681.13	ENSG00000166681	BEX3	0.0013583423180867	2.33804005558149	0.0361181811115062	0.97120768371907	0.999508502407033	Exon	Hippocampus
e575285	ENSG00000170759.10	ENSG00000170759	KIF5B	0.0014783126899528	1.85772419520877	0.0361150678617246	0.971210164425397	0.999508502407033	Exon	Hippocampus
e717080	ENSG00000139263.11	ENSG00000139263	LRIG3	0.0038465857721901	-3.29565870847735	0.036113277526735	0.971211591004066	0.999508502407033	Exon	Hippocampus
e320041	ENSG00000225138.7	ENSG00000225138		0.0029914973863047	-2.10661658041593	0.0361112336520103	0.971213219608938	0.999508502407033	Exon	Hippocampus
e673618	ENSG00000109971.13	ENSG00000109971	HSPA8	-0.001455971268586	3.8737732603806	-0.0361069743160265	0.97121661354304	0.999508502407033	Exon	Hippocampus
e944605	ENSG00000108349.15	ENSG00000108349	CASC3	0.0012967891580322	0.167239750255898	0.0361034099098338	0.971219453741956	0.999508502407033	Exon	Hippocampus
e998292	ENSG00000141627.13	ENSG00000141627	DYM	-0.0010900233660272	0.861679624376565	-0.0361007619033905	0.971221563733205	0.999508502407033	Exon	Hippocampus
e407878	ENSG00000197498.12	ENSG00000197498	RPF2	-0.0012073197067448	0.324540607747223	-0.0360743886841972	0.971242578520038	0.999508502407033	Exon	Hippocampus
e264404	ENSG00000053524.11	ENSG00000053524	MCF2L2	0.0016893897216605	0.542490460380515	0.0360710062798134	0.971245273698993	0.999508502407033	Exon	Hippocampus
e322415	ENSG00000169862.18	ENSG00000169862	CTNND2	0.0018418843168106	-1.26449768151149	0.0360690825406131	0.971246806579548	0.999508502407033	Exon	Hippocampus
e787543	ENSG00000070182.18	ENSG00000070182	SPTB	-0.0024552160861668	1.02857490579097	-0.036067078603134	0.971248403364086	0.999508502407033	Exon	Hippocampus
e905232	ENSG00000140945.16	ENSG00000140945	CDH13	-0.0029991933959063	-0.219954358297477	-0.0360610663991295	0.971253194030407	0.999508502407033	Exon	Hippocampus
e596677	ENSG00000095485.16	ENSG00000095485	CWF19L1	0.0018923561499237	-1.2945386341063	0.0360593577964846	0.971254555485588	0.999508502407033	Exon	Hippocampus
e162918	ENSG00000115290.9	ENSG00000115290	GRB14	0.0041901112218924	-2.41526644412969	0.0360533089567182	0.971259375345499	0.999508502407033	Exon	Hippocampus
e903903	ENSG00000103111.14	ENSG00000103111	MON1B	0.0017318675945823	-1.72307623818376	0.0360525044701678	0.971260016379665	0.999508502407033	Exon	Hippocampus
e952046	ENSG00000131095.11	ENSG00000131095	GFAP	-0.0041288722107817	2.38592270213661	-0.0360516504925956	0.971260696849484	0.999508502407033	Exon	Hippocampus
e1052979	ENSG00000076928.17	ENSG00000076928	ARHGEF1	-0.0024282060228896	-2.32599071294716	-0.0360471670090226	0.971264269397109	0.999508502407033	Exon	Hippocampus
e408194	ENSG00000231889.7	ENSG00000231889	TRAF3IP2-AS1	-0.0014867423842066	-0.871775550951507	-0.0360461073169367	0.971265113785354	0.999508502407033	Exon	Hippocampus
e876520	ENSG00000169189.16	ENSG00000169189	NSMCE1	-0.0014698888284059	-0.0338476642851203	-0.0360451083411692	0.9712659097934	0.999508502407033	Exon	Hippocampus
e957308	ENSG00000167100.14	ENSG00000167100	SAMD14	0.0032366645839833	-2.14317185938942	0.0360416027420962	0.97126870313973	0.999508502407033	Exon	Hippocampus
e350315	ENSG00000164405.10	ENSG00000164405	UQCRQ	-0.0013259468068079	2.52621964049569	-0.0360402881044685	0.971269750674954	0.999508502407033	Exon	Hippocampus
e817611	ENSG00000137815.14	ENSG00000137815	RTF1	-0.0011866920544623	0.897705658791319	-0.0360400146702892	0.971269968553963	0.999508502407033	Exon	Hippocampus
e782506	ENSG00000100528.11	ENSG00000100528	CNIH1	-0.0016906612125696	2.65546636757753	-0.0360344519610762	0.971274401056505	0.999508502407033	Exon	Hippocampus
e301225	ENSG00000109320.11	ENSG00000109320	NFKB1	-0.0019415145317189	-1.08156709225806	-0.0360283651238261	0.971279251198087	0.999508502407033	Exon	Hippocampus
e259757	ENSG00000114204.14	ENSG00000114204	SERPINI2	-0.0041061835453449	-2.25457135244813	-0.0360221731684665	0.971284185101458	0.999508502407033	Exon	Hippocampus
e588084	ENSG00000185009.12	ENSG00000185009	AP3M1	0.0011879845638944	0.368062651506969	0.0360215971199279	0.971284644111255	0.999508502407033	Exon	Hippocampus
e7095	ENSG00000171735.18	ENSG00000171735	CAMTA1	0.0016189820179179	-1.41135752306203	0.0360165991342671	0.97128862663089	0.999508502407033	Exon	Hippocampus
e140028	ENSG00000153574.8	ENSG00000153574	RPIA	0.0018308564363212	-1.94240682736088	0.0360126579311076	0.971291767080376	0.999508502407033	Exon	Hippocampus
e192847	ENSG00000204120.14	ENSG00000204120	GIGYF2	-0.001118918328767	1.07110487885986	-0.0360118535299258	0.971292408047459	0.999508502407033	Exon	Hippocampus
e1062111	ENSG00000105552.14	ENSG00000105552	BCAT2	-0.0031705493603434	-0.755545913778752	-0.0360085201329787	0.971295064182143	0.999508502407033	Exon	Hippocampus
e560388	ENSG00000148248.13	ENSG00000148248	SURF4	0.0024799118951149	-2.24827072938591	0.0360069100074637	0.971296347170841	0.999508502407033	Exon	Hippocampus
e1089150	ENSG00000131051.21	ENSG00000131051	RBM39	-0.0011304996164924	1.59814172041045	-0.0359980841391354	0.971303379847076	0.999508502407033	Exon	Hippocampus
e343304	ENSG00000145730.20	ENSG00000145730	PAM	-0.0015391191479313	2.27459090683092	-0.0359882645736249	0.971311204329118	0.999508502407033	Exon	Hippocampus
e499455	ENSG00000170791.17	ENSG00000170791	CHCHD7	0.0019835575224002	-1.25785747474858	0.0359860464281501	0.971312971804795	0.999508502407033	Exon	Hippocampus
e536508	ENSG00000278763.1	ENSG00000278763	FAM27B	-0.0048507883104733	-3.35867337331209	-0.0359821332529084	0.971316089924371	0.999508502407033	Exon	Hippocampus
e969201	ENSG00000070540.12	ENSG00000070540	WIPI1	-0.0025956360560015	-2.32853181362462	-0.0359793914727093	0.971318274646243	0.999508502407033	Exon	Hippocampus
e346485	ENSG00000064692.18	ENSG00000064692	SNCAIP	0.0025058961920124	-1.00273442671826	0.035979303474941	0.97131834476516	0.999508502407033	Exon	Hippocampus
e373839	ENSG00000124783.12	ENSG00000124783	SSR1	0.0011901228018023	0.562474987059666	0.0359778401359682	0.971319510791858	0.999508502407033	Exon	Hippocampus
e373801	ENSG00000124783.12	ENSG00000124783	SSR1	0.0011901147136597	0.563190536079418	0.0359769611228472	0.971320211212491	0.999508502407033	Exon	Hippocampus
e837965	ENSG00000159322.17	ENSG00000159322	ADPGK	0.0011167279103578	2.08142674473692	0.035975965345844	0.971321004673665	0.999508502407033	Exon	Hippocampus
e1134181	ENSG00000198792.12	ENSG00000198792	TMEM184B	0.0026111368134067	-2.04341250879707	0.0359750309276794	0.971321749242537	0.999508502407033	Exon	Hippocampus
e724427	ENSG00000133640.18	ENSG00000133640	LRRIQ1	-0.004560080504921	-1.74230692492205	-0.0359749303208268	0.971321829408714	0.999508502407033	Exon	Hippocampus
e169890	ENSG00000237298.9	ENSG00000237298	TTN-AS1	-0.0018472451450237	-1.75115220101688	-0.0359736093963311	0.971322881956002	0.999508502407033	Exon	Hippocampus
e909194	ENSG00000131165.14	ENSG00000131165	CHMP1A	0.0014057058093216	-0.194582686924341	0.0359674072343209	0.971327824002053	0.999508502407033	Exon	Hippocampus
e12151	ENSG00000219481.10	ENSG00000219481	NBPF1	-0.0033800109529943	-2.91836419236553	-0.0359642447636933	0.971330343942372	0.999508502407033	Exon	Hippocampus
e39153	ENSG00000157216.15	ENSG00000157216	SSBP3	-0.0017203275237616	0.349455420566646	-0.0359635126014406	0.971330927348679	0.999508502407033	Exon	Hippocampus
e1068146	ENSG00000105383.14	ENSG00000105383	CD33	0.003149872028038	-1.40296847536417	0.0359618489369062	0.971332253000775	0.999508502407033	Exon	Hippocampus
e1037060	ENSG00000129933.20	ENSG00000129933	MAU2	0.0018026126866835	-0.714195578780764	0.0359613898534927	0.971332618810648	0.999508502407033	Exon	Hippocampus
e929716	ENSG00000273018.5	ENSG00000273018		0.0043221256335198	-2.42479992266926	0.0359585078821656	0.971334915242186	0.999508502407033	Exon	Hippocampus
e438254	ENSG00000106624.9	ENSG00000106624	AEBP1	-0.0036390613969609	-0.795589415519432	-0.0359582538865919	0.971335117632637	0.999508502407033	Exon	Hippocampus
e1066045	ENSG00000105053.10	ENSG00000105053	VRK3	-0.0016105623624329	-0.841440027260668	-0.0359508364456203	0.971341028048377	0.999508502407033	Exon	Hippocampus
e334664	ENSG00000145736.14	ENSG00000145736	GTF2H2	0.0043297824847603	-2.48802154219985	0.0359498722337211	0.971341796358373	0.999508502407033	Exon	Hippocampus
e992991	ENSG00000154059.9	ENSG00000154059	IMPACT	0.0024147246812654	-2.50859477154055	0.0359468880238812	0.971344174257274	0.999508502407033	Exon	Hippocampus
e130375	ENSG00000143995.19	ENSG00000143995	MEIS1	-0.0030164097997708	-2.57629976817962	-0.0359452403311754	0.971345487183378	0.999508502407033	Exon	Hippocampus
e779395	ENSG00000179454.13	ENSG00000179454	KLHL28	0.0021557241187087	-2.22884929753268	0.0359440208373532	0.971346458909083	0.999508502407033	Exon	Hippocampus
e861904	ENSG00000131652.13	ENSG00000131652	THOC6	0.0026836000220761	-3.05412621606775	0.035940408346123	0.971349337440183	0.999508502407033	Exon	Hippocampus
e53867	ENSG00000121940.15	ENSG00000121940	CLCC1	-0.001548654589175	0.175460973701957	-0.0359380773187768	0.971351194866264	0.999508502407033	Exon	Hippocampus
e925590	ENSG00000231595.1	ENSG00000231595		0.0019324848545495	-1.18699096416688	0.0359368474224392	0.971352174881228	0.999508502407033	Exon	Hippocampus
e638224	ENSG00000089597.16	ENSG00000089597	GANAB	0.001289410800344	0.735956364111209	0.0359346444482389	0.971353930271296	0.999508502407033	Exon	Hippocampus
e787474	ENSG00000070182.18	ENSG00000070182	SPTB	0.0022445478376073	-0.644476577656055	0.0359338890715027	0.971354532176162	0.999508502407033	Exon	Hippocampus
e951894	ENSG00000108883.12	ENSG00000108883	EFTUD2	0.0016818052566202	-1.27320808340171	0.0359270847213336	0.971359954069421	0.999508502407033	Exon	Hippocampus
e758113	ENSG00000136099.13	ENSG00000136099	PCDH8	-0.0036807147512676	2.22147599292385	-0.0359257396832365	0.971361025832908	0.999508502407033	Exon	Hippocampus
e37602	ENSG00000134744.13	ENSG00000134744	ZCCHC11	-0.0028033278419372	-2.72825265089956	-0.0359178415996641	0.971367319244981	0.999508502407033	Exon	Hippocampus
e887584	ENSG00000103494.12	ENSG00000103494	RPGRIP1L	0.0015122535219628	-0.858019316491894	0.0359059794377682	0.971376771347983	0.999508502407033	Exon	Hippocampus
e1141631	ENSG00000100239.15	ENSG00000100239	PPP6R2	0.0025688369304508	-2.52645833845924	0.0359046713581989	0.971377813662686	0.999508502407033	Exon	Hippocampus
e1141654	ENSG00000100239.15	ENSG00000100239	PPP6R2	0.0025688369304508	-2.52645833845924	0.0359046713581989	0.971377813662686	0.999508502407033	Exon	Hippocampus
e1141678	ENSG00000100239.15	ENSG00000100239	PPP6R2	0.0025688369304508	-2.52645833845924	0.0359046713581989	0.971377813662686	0.999508502407033	Exon	Hippocampus
e1141701	ENSG00000100239.15	ENSG00000100239	PPP6R2	0.0025688369304508	-2.52645833845924	0.0359046713581989	0.971377813662686	0.999508502407033	Exon	Hippocampus
e373831	ENSG00000124783.12	ENSG00000124783	SSR1	0.0011877299705331	0.562006435002676	0.0359002415516989	0.97138134345784	0.999508502407033	Exon	Hippocampus
e388404	ENSG00000196821.9	ENSG00000196821	C6orf106	0.0012204555508554	0.650414849972136	0.0358956319268907	0.971385016537907	0.999508502407033	Exon	Hippocampus
e166653	ENSG00000198586.13	ENSG00000198586	TLK1	-0.0012349290899793	0.0374109713574529	-0.0358955422449978	0.971385087998994	0.999508502407033	Exon	Hippocampus
e1046121	ENSG00000105738.10	ENSG00000105738	SIPA1L3	-0.0027311363019129	-1.49928150564613	-0.035895081488645	0.971385455142787	0.999508502407033	Exon	Hippocampus
e807538	ENSG00000184986.10	ENSG00000184986	TMEM121	-0.0020394724318118	-0.738422639448419	-0.0358920460036986	0.971387873903851	0.999508502407033	Exon	Hippocampus
e664252	ENSG00000137760.14	ENSG00000137760	ALKBH8	0.0022392183069181	-2.78308215026419	0.0358912161717768	0.971388535137662	0.999508502407033	Exon	Hippocampus
e176219	ENSG00000119041.10	ENSG00000119041	GTF3C3	0.0014612205488995	0.0061484148497248	0.0358842461549158	0.971394089047246	0.999508502407033	Exon	Hippocampus
e474364	ENSG00000240677.1	ENSG00000240677	MYL6P4	0.002804994646162	-2.8225318430599	0.0358826649172806	0.971395349022994	0.999508502407033	Exon	Hippocampus
e113209	ENSG00000183891.5	ENSG00000183891	TTC32	-0.0014292860919778	-0.472462757566667	-0.0358787276251833	0.971398486371194	0.999508502407033	Exon	Hippocampus
e801929	ENSG00000183576.12	ENSG00000183576	SETD3	-0.0008502697246659	1.35507353812192	-0.0358761992843275	0.971400501026535	0.999508502407033	Exon	Hippocampus
e544425	ENSG00000254876.5	ENSG00000254876		0.0020458617358892	-2.08173910891702	0.0358727409270517	0.971403256746236	0.999508502407033	Exon	Hippocampus
e989892	ENSG00000134278.15	ENSG00000134278	SPIRE1	0.0011141351090434	0.53881910259942	0.035866958672957	0.971407864215305	0.999508502407033	Exon	Hippocampus
e708363	ENSG00000139625.12	ENSG00000139625	MAP3K12	0.0015161773283548	-0.403616075185022	0.0358661154248507	0.971408536140123	0.999508502407033	Exon	Hippocampus
e817603	ENSG00000137815.14	ENSG00000137815	RTF1	0.0014526147365479	0.138611387412621	0.0358654309919821	0.971409081516317	0.999508502407033	Exon	Hippocampus
e870673	ENSG00000205746.9	ENSG00000205746		-0.0041502189291753	-2.5065781359956	-0.0358632701180361	0.971410803364177	0.999508502407033	Exon	Hippocampus
e631540	ENSG00000165915.13	ENSG00000165915	SLC39A13	0.0021218188301709	-2.36850722360741	0.0358621036638268	0.971411732829224	0.999508502407033	Exon	Hippocampus
e216303	ENSG00000075914.12	ENSG00000075914	EXOSC7	-0.0011931466583919	-0.196428965987337	-0.0358618763635436	0.971411913948784	0.999508502407033	Exon	Hippocampus
e12734	ENSG00000159363.17	ENSG00000159363	ATP13A2	0.0024667460571875	-1.46844352650052	0.0358617302117082	0.971412030406872	0.999508502407033	Exon	Hippocampus
e640474	ENSG00000168439.16	ENSG00000168439	STIP1	-0.0016705974420724	1.59834279856639	-0.035861336125679	0.971412344426232	0.999508502407033	Exon	Hippocampus
e1015481	ENSG00000125656.8	ENSG00000125656	CLPP	-0.00113905431044	0.241935439344538	-0.0358587351287426	0.971414416977345	0.999508502407033	Exon	Hippocampus
e922785	ENSG00000178921.13	ENSG00000178921	PFAS	0.0014956619337939	-0.989243316251017	0.0358437305308844	0.971426373087482	0.999508502407033	Exon	Hippocampus
e329190	ENSG00000164171.10	ENSG00000164171	ITGA2	-0.0036914639320389	-2.21326641599151	-0.035841495865588	0.971428153735849	0.999508502407033	Exon	Hippocampus
e329220	ENSG00000164171.10	ENSG00000164171	ITGA2	-0.0036914639320389	-2.21326641599151	-0.035841495865588	0.971428153735849	0.999508502407033	Exon	Hippocampus
e107930	ENSG00000162714.12	ENSG00000162714	ZNF496	-0.0007543475564734	2.10296173532591	-0.0358414541001711	0.971428187015788	0.999508502407033	Exon	Hippocampus
e201929	ENSG00000156959.8	ENSG00000156959	LHFPL4	0.0030583352775474	-2.45517769768474	0.035838368701763	0.971430645554067	0.999508502407033	Exon	Hippocampus
e956670	ENSG00000121073.13	ENSG00000121073	SLC35B1	-0.000984705176657	0.335837077598625	-0.0358325698059674	0.97143526628944	0.999508502407033	Exon	Hippocampus
e876174	ENSG00000140750.16	ENSG00000140750	ARHGAP17	0.0019402105952867	-0.686724225254133	0.0358224825605521	0.971443304113649	0.999508502407033	Exon	Hippocampus
e1168305	ENSG00000101966.12	ENSG00000101966	XIAP	-0.0024703044813881	-1.91681459779539	-0.0358172930629449	0.971447439264448	0.999508502407033	Exon	Hippocampus
e222460	ENSG00000173402.11	ENSG00000173402	DAG1	0.0015069374870615	-1.14461105978241	0.0358145097906443	0.971449657061468	0.999508502407033	Exon	Hippocampus
e178741	ENSG00000155749.12	ENSG00000155749	ALS2CR12	-0.00381944845122	-2.3740071567532	-0.0358112252527558	0.971452274282619	0.999508502407033	Exon	Hippocampus
e732918	ENSG00000076555.15	ENSG00000076555	ACACB	-0.0025624485480297	-2.2627625803125	-0.0357994171281915	0.971461683363221	0.999508502407033	Exon	Hippocampus
e201614	ENSG00000134077.15	ENSG00000134077	THUMPD3	-0.0013434784531417	0.143937869303872	-0.0357978730874576	0.971462913703155	0.999508502407033	Exon	Hippocampus
e1045671	ENSG00000188227.12	ENSG00000188227	ZNF793	-0.0022027208597057	-2.32887282564278	-0.0357942531749405	0.9714657981629	0.999508502407033	Exon	Hippocampus
e100724	ENSG00000255835.1	ENSG00000255835		0.0014375217055169	0.464043648129734	0.0357862050322269	0.971472211176593	0.999508502407033	Exon	Hippocampus
e852989	ENSG00000140479.16	ENSG00000140479	PCSK6	0.0029324835606742	-0.606973328277579	0.0357847926060314	0.971473336642479	0.999508502407033	Exon	Hippocampus
e494881	ENSG00000168615.11	ENSG00000168615	ADAM9	-0.0017157289871762	-0.221816120932256	-0.0357846175453229	0.971473476136395	0.999508502407033	Exon	Hippocampus
e1176419	ENSG00000147403.16	ENSG00000147403	RPL10	0.0021429922585412	-1.64247506890369	0.0357829582502516	0.971474798315294	0.999508502407033	Exon	Hippocampus
e618105	ENSG00000205339.9	ENSG00000205339	IPO7	0.0013660895402338	0.0127631413127729	0.0357821682546339	0.971475427808866	0.999508502407033	Exon	Hippocampus
e750492	ENSG00000102755.10	ENSG00000102755	FLT1	0.0027357506082694	-1.33240342867016	0.0357730808943711	0.97148266890712	0.999508502407033	Exon	Hippocampus
e248127	ENSG00000004399.12	ENSG00000004399	PLXND1	0.0026857945537297	-1.86474676093424	0.0357676254539168	0.971487015977062	0.999508502407033	Exon	Hippocampus
e1094134	ENSG00000064601.16	ENSG00000064601	CTSA	0.0014944667210593	0.662825662176677	0.0357563502382804	0.97149600043324	0.999508502407033	Exon	Hippocampus
e1120799	ENSG00000241973.10	ENSG00000241973	PI4KA	-0.0021167317854653	0.882499595854491	-0.0357514876294894	0.97149987511818	0.999508502407033	Exon	Hippocampus
e1967	ENSG00000127054.19	ENSG00000127054	CPSF3L	-0.0013703425546109	0.426468205248223	-0.0357460986987267	0.971504169194387	0.999508502407033	Exon	Hippocampus
e75094	ENSG00000143294.14	ENSG00000143294	PRCC	0.001315487028596	-0.188683541664245	0.0357442480562174	0.97150564384703	0.999508502407033	Exon	Hippocampus
e1156409	ENSG00000184083.11	ENSG00000184083	FAM120C	0.0011255139513605	3.27222861700352	0.0357436071636965	0.971506154531232	0.999508502407033	Exon	Hippocampus
e217864	ENSG00000114648.11	ENSG00000114648	KLHL18	0.0017536350719337	-1.76288678259369	0.0357412905934939	0.971508000450523	0.999508502407033	Exon	Hippocampus
e143358	ENSG00000075568.16	ENSG00000075568	TMEM131	-0.0013867213540095	0.574339476593995	-0.0357344158879065	0.97151347844283	0.999508502407033	Exon	Hippocampus
e499804	ENSG00000137575.11	ENSG00000137575	SDCBP	0.0013202389827682	1.42715787723951	0.0357253625260587	0.971520692462409	0.999508502407033	Exon	Hippocampus
e76247	ENSG00000163565.18	ENSG00000163565	IFI16	0.0025035522674639	0.670411108781092	0.03572307720164	0.971522513485221	0.999508502407033	Exon	Hippocampus
e419894	ENSG00000153721.18	ENSG00000153721	CNKSR3	-0.0034258614985662	-2.34206042423717	-0.035713741686835	0.971529952336712	0.999508502407033	Exon	Hippocampus
e639248	ENSG00000255717.6	ENSG00000255717	SNHG1	0.0022395572152813	-1.91180524779469	0.0357122979494949	0.971531102755297	0.999508502407033	Exon	Hippocampus
e1175002	ENSG00000198910.12	ENSG00000198910	L1CAM	0.0024928702211368	0.582944536775959	0.0357115708890048	0.97153168210163	0.999508502407033	Exon	Hippocampus
e552893	ENSG00000196814.14	ENSG00000196814	MVB12B	0.001610861669561	3.67655188233473	0.0357098528887539	0.971533051062262	0.999508502407033	Exon	Hippocampus
e478179	ENSG00000164889.13	ENSG00000164889	SLC4A2	-0.0052422182475634	-2.34862317656943	-0.0357040126781376	0.971537704739988	0.999508502407033	Exon	Hippocampus
e1103895	ENSG00000228314.1	ENSG00000228314	CYP4F29P	0.0054582235984436	-3.5640207366695	0.035702065081686	0.971539256651055	0.999508502407033	Exon	Hippocampus
e1119500	ENSG00000099889.13	ENSG00000099889	ARVCF	-0.002094282140412	-1.47975725068851	-0.0356974286253904	0.971542951137497	0.999508502407033	Exon	Hippocampus
e318614	ENSG00000154556.17	ENSG00000154556	SORBS2	-0.0037745978264729	-2.21495749301454	-0.0356911790340269	0.971547931025925	0.999508502407033	Exon	Hippocampus
e107215	ENSG00000153187.17	ENSG00000153187	HNRNPU	-0.0010947478998753	3.07106224998845	-0.0356904006104407	0.971548551300576	0.999508502407033	Exon	Hippocampus
e801055	ENSG00000165959.11	ENSG00000165959	CLMN	0.0022717298862949	4.31136629671283	0.0356895820554853	0.971549203553298	0.999508502407033	Exon	Hippocampus
e1087316	ENSG00000078747.13	ENSG00000078747	ITCH	0.0015233701859626	-0.486040090335765	0.0356839905823315	0.971553659031797	0.999508502407033	Exon	Hippocampus
e1087318	ENSG00000078747.13	ENSG00000078747	ITCH	0.0015233701859626	-0.486040090335765	0.0356839905823315	0.971553659031797	0.999508502407033	Exon	Hippocampus
e780718	ENSG00000125375.14	ENSG00000125375	ATP5S	0.0013926487656677	-0.201376410257131	0.0356812683661118	0.971555828187816	0.999508502407033	Exon	Hippocampus
e301042	ENSG00000138814.16	ENSG00000138814	PPP3CA	-0.0024843749935004	3.03588424315282	-0.0356812165065354	0.971555869511321	0.999508502407033	Exon	Hippocampus
e698699	ENSG00000189079.15	ENSG00000189079	ARID2	0.0014725466787421	-0.831098986570674	0.0356784122247522	0.971558104060243	0.999508502407033	Exon	Hippocampus
e1040823	ENSG00000089335.20	ENSG00000089335	ZNF302	-0.0029653002512068	-2.4625406502345	-0.0356762643148877	0.971559815589422	0.999508502407033	Exon	Hippocampus
e1117442	ENSG00000099968.17	ENSG00000099968	BCL2L13	0.0010723535061746	0.130269141245893	0.0356680181479695	0.971566386422841	0.999508502407033	Exon	Hippocampus
e1176844	ENSG00000071859.14	ENSG00000071859	FAM50A	-0.0012539080957405	0.200033032724361	-0.0356602472508549	0.971572578546476	0.999508502407033	Exon	Hippocampus
e16777	ENSG00000179163.11	ENSG00000179163	FUCA1	-0.0024003795496523	-1.58245573952536	-0.0356595792222644	0.97157311085519	0.999508502407033	Exon	Hippocampus
e1112463	ENSG00000160190.13	ENSG00000160190	SLC37A1	-0.0025176912093372	-2.72519473954724	-0.0356551112510316	0.97157667109239	0.999508502407033	Exon	Hippocampus
e1089141	ENSG00000131051.21	ENSG00000131051	RBM39	0.0010810955057319	1.99420684482361	0.0356536362247425	0.971577846445532	0.999508502407033	Exon	Hippocampus
e456481	ENSG00000146833.15	ENSG00000146833	TRIM4	0.0020193570840711	-1.56659721495358	0.0356444079324274	0.971585199876801	0.999508502407033	Exon	Hippocampus
e220634	ENSG00000178149.16	ENSG00000178149	DALRD3	0.0012317438020703	-0.268146971228689	0.0356423559414341	0.971586834976477	0.999508502407033	Exon	Hippocampus
e207541	ENSG00000228956.8	ENSG00000228956	SATB1-AS1	0.0033219824121896	-2.82399905458075	0.0356400640227849	0.971588661259216	0.999508502407033	Exon	Hippocampus
e276889	ENSG00000125386.15	ENSG00000125386	FAM193A	0.0008573736036754	1.67723757897991	0.0356363540998626	0.971591617458785	0.999508502407033	Exon	Hippocampus
e738511	ENSG00000176834.13	ENSG00000176834	VSIG10	-0.0015200404504831	0.7237810374688	-0.0356352814033602	0.971592472221883	0.999508502407033	Exon	Hippocampus
e476624	ENSG00000197024.8	ENSG00000197024	ZNF398	0.0008235517090337	1.79710501907905	0.0356340857726932	0.971593424943377	0.999508502407033	Exon	Hippocampus
e120098	ENSG00000049323.15	ENSG00000049323	LTBP1	-0.0029609650162334	-1.48199685643521	-0.035629548487241	0.971597040415893	0.999508502407033	Exon	Hippocampus
e640187	ENSG00000072518.20	ENSG00000072518	MARK2	-0.002627194146259	-3.0621428476822	-0.0356244396441059	0.971601111326864	0.999508502407033	Exon	Hippocampus
e1048518	ENSG00000269547.1	ENSG00000269547		-0.0028042222309494	-3.06600644815298	-0.0356228099408239	0.971602409933533	0.999508502407033	Exon	Hippocampus
e753124	ENSG00000133110.14	ENSG00000133110	POSTN	-0.0056847783248012	-3.33208624321235	-0.0356214485481783	0.971603494740616	0.999508502407033	Exon	Hippocampus
e975726	ENSG00000167881.14	ENSG00000167881	SRP68	0.0012532136979991	-0.116174122457252	0.035619810417126	0.971604800062979	0.999508502407033	Exon	Hippocampus
e579817	ENSG00000225830.11	ENSG00000225830	ERCC6	-0.0015073616943617	-1.22775864356874	-0.0356177869707899	0.971606412418669	0.999508502407033	Exon	Hippocampus
e223140	ENSG00000182179.11	ENSG00000182179	UBA7	0.0024230634786583	-1.8116878817918	0.0356168196411257	0.971607183222196	0.999508502407033	Exon	Hippocampus
e150332	ENSG00000125629.14	ENSG00000125629	INSIG2	0.0016469756438042	0.287010532468964	0.0356165880536675	0.971607367759526	0.999508502407033	Exon	Hippocampus
e493355	ENSG00000147475.14	ENSG00000147475	ERLIN2	0.0018077406249708	-0.450820634330793	0.0356111795376613	0.971611677462696	0.999508502407033	Exon	Hippocampus
e594229	ENSG00000138185.17	ENSG00000138185	ENTPD1	-0.001867530388264	-0.53812623791585	-0.0356111411060988	0.971611708086373	0.999508502407033	Exon	Hippocampus
e1029820	ENSG00000105135.15	ENSG00000105135	ILVBL	-0.0018354081560916	-1.06594835106464	-0.0356024051083003	0.971618669250382	0.999508502407033	Exon	Hippocampus
e701742	ENSG00000181929.11	ENSG00000181929	PRKAG1	-0.0007723586378178	1.82730834205253	-0.035596203335047	0.971623611052484	0.999508502407033	Exon	Hippocampus
e361390	ENSG00000155511.17	ENSG00000155511	GRIA1	0.0031080761927266	1.6913475479944	0.0355854720297844	0.971632162155653	0.999508502407033	Exon	Hippocampus
e1018527	ENSG00000090661.11	ENSG00000090661	CERS4	-0.0015610949997686	-0.459394348253874	-0.0355766706725322	0.97163917540691	0.999508502407033	Exon	Hippocampus
e1170848	ENSG00000022267.16	ENSG00000022267	FHL1	0.0028607690671229	-1.51831300983949	0.035572933260952	0.971642153517169	0.999508502407033	Exon	Hippocampus
e1149491	ENSG00000156313.12	ENSG00000156313	RPGR	-0.0022503080254408	-1.39541745482177	-0.0355664855662743	0.971647291283975	0.999508502407033	Exon	Hippocampus
e577354	ENSG00000198915.11	ENSG00000198915	RASGEF1A	-0.0020427397122915	-0.522529744080542	-0.0355631658052976	0.97164993659545	0.999508502407033	Exon	Hippocampus
e77340	ENSG00000162736.15	ENSG00000162736	NCSTN	-0.0013288445657167	-0.383147169631773	-0.0355627143040266	0.971650296368814	0.999508502407033	Exon	Hippocampus
e402114	ENSG00000083097.14	ENSG00000083097	DOPEY1	0.0009624457241415	0.839058889273828	0.0355624347782538	0.97165051910557	0.999508502407033	Exon	Hippocampus
e823907	ENSG00000104177.17	ENSG00000104177	MYEF2	0.0017094704854981	0.224331565250081	0.0355590689391938	0.9716532011342	0.999508502407033	Exon	Hippocampus
e685006	ENSG00000215021.8	ENSG00000215021	PHB2	0.001003201504573	0.854779993018054	0.0355533746211734	0.971657738584194	0.999508502407033	Exon	Hippocampus
e386040	ENSG00000196735.11	ENSG00000196735	HLA-DQA1	0.0058063582569148	-3.37966096137304	0.0355503442835162	0.971660153273305	0.999508502407033	Exon	Hippocampus
e754781	ENSG00000083635.7	ENSG00000083635	NUFIP1	0.0017533041441934	-1.24124851401594	0.035539049537121	0.971669153362136	0.999508502407033	Exon	Hippocampus
e643098	ENSG00000149823.7	ENSG00000149823	VPS51	0.0009488185469571	1.62219209234079	0.0355256837450409	0.971679803744594	0.999508502407033	Exon	Hippocampus
e462049	ENSG00000189056.13	ENSG00000189056	RELN	0.0032051510944193	-0.44546109240628	0.0355251035672617	0.971680266052905	0.999508502407033	Exon	Hippocampus
e275640	ENSG00000163945.15	ENSG00000163945	UVSSA	-0.0030164915679046	-3.20854584309448	-0.0355237351085789	0.971681356494264	0.999508502407033	Exon	Hippocampus
e483706	ENSG00000280294.1	ENSG00000280294		0.001983477126226	1.32814262270469	0.0355234621640083	0.971681573987171	0.999508502407033	Exon	Hippocampus
e776169	ENSG00000196792.11	ENSG00000196792	STRN3	-0.00107317140631	0.461173732670432	-0.0355218897709703	0.971682826931472	0.999508502407033	Exon	Hippocampus
e82574	ENSG00000117523.15	ENSG00000117523	PRRC2C	0.0011685412813108	0.508394308201751	0.035520409023845	0.971684006848787	0.999508502407033	Exon	Hippocampus
e899067	ENSG00000102908.20	ENSG00000102908	NFAT5	-0.0012573158834068	0.847799160132175	-0.0355200882604277	0.971684262445652	0.999508502407033	Exon	Hippocampus
e48327	ENSG00000065243.19	ENSG00000065243	PKN2	0.0018885733581549	-0.503669410226003	0.0355155281095635	0.97168789615293	0.999508502407033	Exon	Hippocampus
e533128	ENSG00000107175.11	ENSG00000107175	CREB3	0.0009050401085149	1.02235950295991	0.0355141464777083	0.971688997091563	0.999508502407033	Exon	Hippocampus
e690123	ENSG00000023734.10	ENSG00000023734	STRAP	0.0015262081400179	1.33255403452963	0.0355134185695216	0.971689577117473	0.999508502407033	Exon	Hippocampus
e294880	ENSG00000138759.17	ENSG00000138759	FRAS1	-0.003242037742036	-2.7049502079427	-0.035513024874298	0.971689890829338	0.999508502407033	Exon	Hippocampus
e160883	ENSG00000007001.12	ENSG00000007001	UPP2	-0.0035363655282677	-3.01768836704715	-0.035505113622992	0.971696194827001	0.999508502407033	Exon	Hippocampus
e792367	ENSG00000156050.8	ENSG00000156050	FAM161B	-0.0014040960960363	-1.18705191165083	-0.0354971922228133	0.971702506913466	0.999508502407033	Exon	Hippocampus
e169465	ENSG00000155636.14	ENSG00000155636	RBM45	-0.002370340836206	-2.78059800014397	-0.0354958461235678	0.971703579539017	0.999508502407033	Exon	Hippocampus
e539922	ENSG00000172159.15	ENSG00000172159	FRMD3	0.0018672812812967	-0.544774551441527	0.0354954891415667	0.971703863996518	0.999508502407033	Exon	Hippocampus
e640951	ENSG00000002330.13	ENSG00000002330	BAD	0.0023747439006575	-2.21287267115383	0.0354928809833952	0.971705942281115	0.999508502407033	Exon	Hippocampus
e8829	ENSG00000120948.15	ENSG00000120948	TARDBP	0.0013950531531354	-0.852179623780059	0.0354888380313	0.971709163867195	0.999508502407033	Exon	Hippocampus
e8834	ENSG00000120948.15	ENSG00000120948	TARDBP	0.0013950531531354	-0.852179623780059	0.0354888380313	0.971709163867195	0.999508502407033	Exon	Hippocampus
e141344	ENSG00000084090.13	ENSG00000084090	STARD7	0.0008351496189236	2.09746771935067	0.0354657395927139	0.971727569636641	0.999508502407033	Exon	Hippocampus
e529534	ENSG00000107105.14	ENSG00000107105	ELAVL2	0.002502896723123	1.55940914301595	0.0354643802233913	0.97172865283753	0.999508502407033	Exon	Hippocampus
e61162	ENSG00000272150.5	ENSG00000272150	NBPF25P	-0.0035259022725153	-3.17890347955884	-0.0354614832355973	0.971730961275672	0.999508502407033	Exon	Hippocampus
e767315	ENSG00000165792.17	ENSG00000165792	METTL17	-0.0016223518187243	-1.36292731729854	-0.0354575579525219	0.971734089101853	0.999508502407033	Exon	Hippocampus
e736396	ENSG00000179295.16	ENSG00000179295	PTPN11	-0.0010257845831157	2.65598707492167	-0.03545437091613	0.971736628663188	0.999508502407033	Exon	Hippocampus
e113403	ENSG00000055917.15	ENSG00000055917	PUM2	0.0010752677856101	1.05346748650545	0.0354522161685184	0.97173834565464	0.999508502407033	Exon	Hippocampus
e173279	ENSG00000162999.12	ENSG00000162999	DUSP19	-0.0020840437028226	2.821679240555	-0.0354513885177399	0.97173900516083	0.999508502407033	Exon	Hippocampus
e403912	ENSG00000146278.10	ENSG00000146278	PNRC1	0.0011155542826278	3.55014649679301	0.0354511935689748	0.971739160504029	0.999508502407033	Exon	Hippocampus
e547230	ENSG00000165124.17	ENSG00000165124	SVEP1	-0.0030802706495044	-2.65208466108359	-0.0354485262909777	0.971741285901014	0.999508502407033	Exon	Hippocampus
e1116309	ENSG00000160299.16	ENSG00000160299	PCNT	-0.0016970760904071	-0.819130599543361	-0.0354466019688325	0.971742819280297	0.999508502407033	Exon	Hippocampus
e252299	ENSG00000158234.12	ENSG00000158234	FAIM	0.0017553820175109	-0.257547276486858	0.0354439935507391	0.971744897775624	0.999508502407033	Exon	Hippocampus
e71422	ENSG00000169231.13	ENSG00000169231	THBS3	-0.0023327630298371	-2.49424970316818	-0.0354424324004876	0.971746141764749	0.999508502407033	Exon	Hippocampus
e662441	ENSG00000149972.10	ENSG00000149972	CNTN5	0.0044767119897486	-0.874339939873553	0.0354307591380362	0.971755443505532	0.999508502407033	Exon	Hippocampus
e372989	ENSG00000137267.5	ENSG00000137267	TUBB2A	0.0021034783743293	4.3391206957113	0.0354261488798348	0.971759117151979	0.999508502407033	Exon	Hippocampus
e1065277	ENSG00000104960.15	ENSG00000104960	PTOV1	-0.0009549641571444	2.06001383948588	-0.0354255827082563	0.971759568301201	0.999508502407033	Exon	Hippocampus
e1109893	ENSG00000157540.19	ENSG00000157540	DYRK1A	-0.0011746390984339	-0.425993016610108	-0.0354237751332751	0.971761008652697	0.999508502407033	Exon	Hippocampus
e983793	ENSG00000169710.8	ENSG00000169710	FASN	-0.0017304728985918	0.380827440642318	-0.0354145647818136	0.971768347848162	0.999508502407033	Exon	Hippocampus
e711144	ENSG00000065357.19	ENSG00000065357	DGKA	0.0032492342966091	-3.08561846359027	0.0354132545207293	0.971769391919503	0.999508502407033	Exon	Hippocampus
e794313	ENSG00000119650.12	ENSG00000119650	IFT43	-0.0014809388579582	-1.04565339917704	-0.0354120193815083	0.971770376130618	0.999508502407033	Exon	Hippocampus
e906809	ENSG00000140968.10	ENSG00000140968	IRF8	0.0033054283416449	-0.0320892913653631	0.0354094709871058	0.97177240679908	0.999508502407033	Exon	Hippocampus
e186453	ENSG00000163482.11	ENSG00000163482	STK36	-0.0017864155933261	-0.452391885578056	-0.0353985295184022	0.971781125426276	0.999508502407033	Exon	Hippocampus
e352392	ENSG00000031003.10	ENSG00000031003	FAM13B	-0.0010954701086289	0.138215195957867	-0.0353973778583578	0.971782043118134	0.999508502407033	Exon	Hippocampus
e211355	ENSG00000172995.16	ENSG00000172995	ARPP21	-0.0024087823450037	-0.128861600858655	-0.0353934023730598	0.971785210954717	0.999508502407033	Exon	Hippocampus
e346982	ENSG00000168944.15	ENSG00000168944	CEP120	-0.0018455182963219	-2.07154808796317	-0.0353848645735552	0.971792014239747	0.999508502407033	Exon	Hippocampus
e534786	ENSG00000106714.17	ENSG00000106714	CNTNAP3	0.0028653735104233	-2.83185917931232	0.0353786695595444	0.97179695069405	0.999508502407033	Exon	Hippocampus
e258315	ENSG00000118855.18	ENSG00000118855	MFSD1	-0.0020016897962933	-0.541482442153766	-0.0353687708468048	0.97180483841746	0.999508502407033	Exon	Hippocampus
e38607	ENSG00000058804.11	ENSG00000058804	NDC1	0.0015142445143428	-1.66337498274561	0.0353613750683139	0.971810731696169	0.999508502407033	Exon	Hippocampus
e365756	ENSG00000181163.13	ENSG00000181163	NPM1	0.0012636036191396	2.67137162146293	0.035357383834382	0.971813912085999	0.999508502407033	Exon	Hippocampus
e1059320	ENSG00000090372.14	ENSG00000090372	STRN4	-0.0028838956037333	-2.4743521481725	-0.035352296936941	0.971817965549105	0.999508502407033	Exon	Hippocampus
e599267	ENSG00000107960.10	ENSG00000107960	OBFC1	-0.0022923364836251	-2.40413629632732	-0.0353510021050653	0.971818997328081	0.999508502407033	Exon	Hippocampus
e411229	ENSG00000152894.14	ENSG00000152894	PTPRK	-0.0015811483465691	1.47679359590429	-0.0353492225770266	0.97182041533435	0.999508502407033	Exon	Hippocampus
e24732	ENSG00000121904.17	ENSG00000121904	CSMD2	-0.0025621903652922	-1.93510121567848	-0.035338510578676	0.971828951128025	0.999508502407033	Exon	Hippocampus
e502250	ENSG00000165084.15	ENSG00000165084	C8orf34	-0.0027955760855406	-2.34746006928328	-0.0353373841740324	0.971829848697212	0.999508502407033	Exon	Hippocampus
e1122159	ENSG00000100038.19	ENSG00000100038	TOP3B	-0.0021839036282689	-2.3991125557875	-0.0353370683286169	0.971830100376856	0.999508502407033	Exon	Hippocampus
e1023355	ENSG00000130164.12	ENSG00000130164	LDLR	-0.0031717242070687	-1.20548276477793	-0.0353352445147431	0.971831553672747	0.999508502407033	Exon	Hippocampus
e944393	ENSG00000008838.18	ENSG00000008838	MED24	0.0011246779515509	-0.415987975702925	0.0353340898747711	0.971832473741203	0.999508502407033	Exon	Hippocampus
e103098	ENSG00000135775.13	ENSG00000135775	COG2	0.0016740493895921	-1.33420656853975	0.0353310137529012	0.971834924932033	0.999508502407033	Exon	Hippocampus
e278801	ENSG00000072832.14	ENSG00000072832	CRMP1	-0.0019265569547139	0.584126007977866	-0.0353301721629364	0.971835595548424	0.999508502407033	Exon	Hippocampus
e630070	ENSG00000175216.14	ENSG00000175216	CKAP5	-0.0010886182568221	1.23861220454465	-0.0353280472942558	0.971837288738577	0.999508502407033	Exon	Hippocampus
e596960	ENSG00000075826.16	ENSG00000075826	SEC31B	0.0022559036238965	-1.80122820643231	0.0353198105293292	0.971843852161509	0.999508502407033	Exon	Hippocampus
e271259	ENSG00000242086.8	ENSG00000242086	LINC00969	0.0031815041400729	-2.38721346762625	0.0353193607223657	0.971844210587884	0.999508502407033	Exon	Hippocampus
e771996	ENSG00000215256.3	ENSG00000215256	DHRS4-AS1	0.0015006097274017	0.303323313957541	0.0353151660694178	0.971847553075875	0.999508502407033	Exon	Hippocampus
e653045	ENSG00000186642.15	ENSG00000186642	PDE2A	-0.0026708602914862	0.990755396027328	-0.0353055772780171	0.971855193857681	0.999508502407033	Exon	Hippocampus
e897944	ENSG00000103061.12	ENSG00000103061	SLC7A6OS	0.0011335835185087	-0.519999301935103	0.0353052084796168	0.971855487732945	0.999508502407033	Exon	Hippocampus
e1106925	ENSG00000159082.17	ENSG00000159082	SYNJ1	-0.0019180755232629	-0.0893180877818645	-0.0353033792961765	0.971856945309189	0.999508502407033	Exon	Hippocampus
e384314	ENSG00000204351.11	ENSG00000204351	SKIV2L	-0.0019082744002243	-1.6220158793834	-0.035302511797424	0.971857636571534	0.999508502407033	Exon	Hippocampus
e721240	ENSG00000133858.15	ENSG00000133858	ZFC3H1	0.0010464519090127	0.529297387005986	0.0352997842550821	0.971859810001097	0.999508502407033	Exon	Hippocampus
e200795	ENSG00000134108.12	ENSG00000134108	ARL8B	0.0016062954691601	1.22545031150241	0.0352997615490577	0.971859828094289	0.999508502407033	Exon	Hippocampus
e365750	ENSG00000181163.13	ENSG00000181163	NPM1	0.0012612813182033	2.67140697020036	0.0352935004683409	0.971864817208443	0.999508502407033	Exon	Hippocampus
e81631	ENSG00000117477.12	ENSG00000117477	CCDC181	0.0019432421520976	-1.48142037426794	0.0352925373021101	0.971865584703242	0.999508502407033	Exon	Hippocampus
e681025	ENSG00000004478.7	ENSG00000004478	FKBP4	-0.003699544883489	-1.31650739188651	-0.0352916886261811	0.971866260966967	0.999508502407033	Exon	Hippocampus
e237528	ENSG00000154175.16	ENSG00000154175	ABI3BP	0.0033266516156323	-2.91957500696203	0.0352844603888843	0.971872020757258	0.999508502407033	Exon	Hippocampus
e40033	ENSG00000173406.15	ENSG00000173406	DAB1	-0.0030466592085018	-0.892926741767567	-0.0352774146577921	0.97187763511967	0.999508502407033	Exon	Hippocampus
e246096	ENSG00000246022.2	ENSG00000246022	ALDH1L1-AS2	0.0021532414489341	-1.26272564276245	0.0352743902043538	0.971880045143627	0.999508502407033	Exon	Hippocampus
e338545	ENSG00000228716.6	ENSG00000228716	DHFR	-0.0020385044322146	1.15188875097274	-0.0352658772575317	0.97188682865357	0.999508502407033	Exon	Hippocampus
e1119471	ENSG00000093010.12	ENSG00000093010	COMT	-0.0013204383890337	0.717329438301897	-0.0352634349119808	0.971888774827895	0.999508502407033	Exon	Hippocampus
e414859	ENSG00000029363.15	ENSG00000029363	BCLAF1	-0.001247153121611	1.14624787632734	-0.0352620283996367	0.971889895602307	0.999508502407033	Exon	Hippocampus
e832025	ENSG00000157734.13	ENSG00000157734	SNX22	-0.0034678408714732	-3.22283213464529	-0.0352581927566083	0.97189295202124	0.999508502407033	Exon	Hippocampus
e1076140	ENSG00000204514.9	ENSG00000204514	ZNF814	-0.0024790684649961	-3.00677810241187	-0.0352540224976407	0.971896275078201	0.999508502407033	Exon	Hippocampus
e156406	ENSG00000169554.17	ENSG00000169554	ZEB2	0.0016126697739878	1.51460548202025	0.0352533990863781	0.971896771841431	0.999508502407033	Exon	Hippocampus
e584132	ENSG00000107625.12	ENSG00000107625	DDX50	0.0011910044174055	-0.26069439572533	0.0352519270807773	0.971897944804331	0.999508502407033	Exon	Hippocampus
e973268	ENSG00000177728.15	ENSG00000177728	TMEM94	-0.0015053667974932	-0.738155818015752	-0.0352442072281504	0.97190409634492	0.999508502407033	Exon	Hippocampus
e503652	ENSG00000154589.6	ENSG00000154589	LY96	-0.00330138772773	-3.05058622995545	-0.035243092361239	0.971904984723295	0.999508502407033	Exon	Hippocampus
e1110570	ENSG00000185658.13	ENSG00000185658	BRWD1	0.0009582833463714	0.756550615508094	0.0352362190761233	0.97191046168082	0.999508502407033	Exon	Hippocampus
e153831	ENSG00000136002.17	ENSG00000136002	ARHGEF4	-0.0018197437676521	1.43230694972214	-0.0352298013365325	0.971915575639401	0.999508502407033	Exon	Hippocampus
e943378	ENSG00000141736.13	ENSG00000141736	ERBB2	-0.002787943596026	-2.43013772952777	-0.0352243095317688	0.971919951770219	0.999508502407033	Exon	Hippocampus
e767681	ENSG00000165795.22	ENSG00000165795	NDRG2	-0.0016079564415846	1.4284417395903	-0.0352236195161665	0.971920501607477	0.999508502407033	Exon	Hippocampus
e738048	ENSG00000174989.12	ENSG00000174989	FBXW8	0.0023542078620018	-2.68941106940308	0.0352196188949259	0.971923689493065	0.999508502407033	Exon	Hippocampus
e620130	ENSG00000148925.10	ENSG00000148925	BTBD10	-0.0011743166692916	2.44605931358392	-0.0352164928252536	0.971926180494616	0.999508502407033	Exon	Hippocampus
e123378	ENSG00000115970.18	ENSG00000115970	THADA	0.0014162226890497	-0.740932604319137	0.0352134595313875	0.971928597568238	0.999508502407033	Exon	Hippocampus
e136192	ENSG00000115282.19	ENSG00000115282	TTC31	0.0014764941015374	-1.20023419959132	0.0352114081085939	0.971930232240177	0.999508502407033	Exon	Hippocampus
e890765	ENSG00000205336.11	ENSG00000205336	ADGRG1	0.0019446740580566	-0.461929239124537	0.0352094354402923	0.971931804156877	0.999508502407033	Exon	Hippocampus
e744816	ENSG00000073060.15	ENSG00000073060	SCARB1	0.001601059112739	-0.959747791932796	0.0352082839713347	0.97193272170261	0.999508502407033	Exon	Hippocampus
e920354	ENSG00000239697.10	ENSG00000239697	TNFSF12	-0.0013003700045751	0.545556697655685	-0.0352075479947305	0.971933308164113	0.999508502407033	Exon	Hippocampus
e785271	ENSG00000100612.13	ENSG00000100612	DHRS7	-0.0017851356661913	-0.264961764512487	-0.0352075343695367	0.971933319021322	0.999508502407033	Exon	Hippocampus
e859077	ENSG00000065057.7	ENSG00000065057	NTHL1	-0.0019603338996836	-1.49003731289138	-0.0352066285380451	0.971934040831377	0.999508502407033	Exon	Hippocampus
e286046	ENSG00000064042.17	ENSG00000064042	LIMCH1	-0.0012649498665601	0.0682011266252107	-0.0352053693867984	0.971935044183629	0.999508502407033	Exon	Hippocampus
e275405	ENSG00000159692.15	ENSG00000159692	CTBP1	-0.0021790845921861	-2.09401453875347	-0.0352000186014621	0.971939307947138	0.999508502407033	Exon	Hippocampus
e275468	ENSG00000159692.15	ENSG00000159692	CTBP1	-0.0021790845921861	-2.09401453875347	-0.0352000186014621	0.971939307947138	0.999508502407033	Exon	Hippocampus
e492663	ENSG00000165392.9	ENSG00000165392	WRN	-0.0017569493371637	-1.61318370511547	-0.0351978302003325	0.971941051770808	0.999508502407033	Exon	Hippocampus
e402732	ENSG00000065615.13	ENSG00000065615	CYB5R4	-0.0019667910520052	-2.01472851267428	-0.0351957005038814	0.971942748815885	0.999508502407033	Exon	Hippocampus
e693070	ENSG00000133703.11	ENSG00000133703	KRAS	0.0024194578115159	-2.4110290396776	0.0351956457268934	0.971942792464839	0.999508502407033	Exon	Hippocampus
e770933	ENSG00000100813.14	ENSG00000100813	ACIN1	-0.0019731215557492	-2.12307327592081	-0.0351943739286052	0.971943805895254	0.999508502407033	Exon	Hippocampus
e1061403	ENSG00000105479.15	ENSG00000105479	CCDC114	-0.0067600911531096	-3.7003476787498	-0.0351935223936122	0.971944484439565	0.999508502407033	Exon	Hippocampus
e239225	ENSG00000163507.13	ENSG00000163507	KIAA1524	-0.0028986333183311	-3.03360396394396	-0.0351932511096777	0.971944700611743	0.999508502407033	Exon	Hippocampus
e128499	ENSG00000162929.13	ENSG00000162929	KIAA1841	-0.0013533867219733	1.24571514476632	-0.0351919645882375	0.971945725774365	0.999508502407033	Exon	Hippocampus
e1119962	ENSG00000099899.14	ENSG00000099899	TRMT2A	-0.0014046224984483	-1.26041981658167	-0.0351919305376371	0.971945752907534	0.999508502407033	Exon	Hippocampus
e1989	ENSG00000127054.19	ENSG00000127054	CPSF3L	-0.0017754737521461	-1.29892796902948	-0.0351911075325078	0.971946408717925	0.999508502407033	Exon	Hippocampus
e640082	ENSG00000072518.20	ENSG00000072518	MARK2	-0.0015235292622745	-0.22101428762202	-0.0351902912809509	0.97194705914676	0.999508502407033	Exon	Hippocampus
e1161240	ENSG00000173198.5	ENSG00000173198	CYSLTR1	0.0029944895640476	-1.47082878987611	0.0351859320647017	0.971950532782044	0.999508502407033	Exon	Hippocampus
e65014	ENSG00000159208.15	ENSG00000159208	CIART	-0.0026997291002342	-1.69229319595328	-0.0351843462464858	0.971951796439172	0.999508502407033	Exon	Hippocampus
e332035	ENSG00000153015.15	ENSG00000153015	CWC27	0.0016502089719816	0.0694833616818793	0.0351837890901825	0.971952240408445	0.999508502407033	Exon	Hippocampus
e676815	ENSG00000084234.16	ENSG00000084234	APLP2	-0.0012193549860209	3.50855921350408	-0.0351812971034867	0.971954226144898	0.999508502407033	Exon	Hippocampus
e966119	ENSG00000198231.12	ENSG00000198231	DDX42	0.0009352894809055	1.31502455288209	0.0351790687002505	0.971956001845352	0.999508502407033	Exon	Hippocampus
e969115	ENSG00000108932.11	ENSG00000108932	SLC16A6	-0.0056382723419219	-1.84403657207386	-0.0351722121704015	0.971961465463838	0.999508502407033	Exon	Hippocampus
e866072	ENSG00000067365.14	ENSG00000067365	METTL22	-0.0024938168632421	-3.03831180483655	-0.0351700107114947	0.971963219694297	0.999508502407033	Exon	Hippocampus
e1122199	ENSG00000100038.19	ENSG00000100038	TOP3B	0.001996397934595	-2.42367959641933	0.0351680755604631	0.971964761717688	0.999508502407033	Exon	Hippocampus
e740074	ENSG00000157837.15	ENSG00000157837	SPPL3	0.0011989854565374	0.17301235946564	0.0351652076954571	0.97196704697358	0.999508502407033	Exon	Hippocampus
e27351	ENSG00000127603.23	ENSG00000127603	MACF1	-0.0010862586025082	2.43185536411536	-0.0351651815546862	0.971967067803833	0.999508502407033	Exon	Hippocampus
e300626	ENSG00000145331.13	ENSG00000145331	TRMT10A	0.0025390448100908	-2.93267928097268	0.0351643771295779	0.971967708809366	0.999508502407033	Exon	Hippocampus
e718345	ENSG00000174106.2	ENSG00000174106	LEMD3	-0.0012300861682936	0.187859430811053	-0.035160388233154	0.971970887358707	0.999508502407033	Exon	Hippocampus
e995047	ENSG00000166974.12	ENSG00000166974	MAPRE2	0.001286036714147	2.05672264323847	0.0351596603003328	0.971971467411518	0.999508502407033	Exon	Hippocampus
e565543	ENSG00000181090.18	ENSG00000181090	EHMT1	-0.0016818223556709	-1.62635165380508	-0.0351558495848092	0.971974503978027	0.999508502407033	Exon	Hippocampus
e224239	ENSG00000012171.18	ENSG00000012171	SEMA3B	0.0027645358473253	-1.38157295850889	0.035136505265583	0.971989918494151	0.999508502407033	Exon	Hippocampus
e498760	ENSG00000082556.10	ENSG00000082556	OPRK1	0.0039948328652584	-1.05597928114457	0.0351336999521169	0.971992153908385	0.999508502407033	Exon	Hippocampus
e225339	ENSG00000145050.15	ENSG00000145050	MANF	-0.0020357634063003	-0.182001751338171	-0.03512606112505	0.971998240909391	0.999508502407033	Exon	Hippocampus
e822503	ENSG00000104133.14	ENSG00000104133	SPG11	-0.0014697959511769	-1.27162935204133	-0.0351244953250201	0.971999488617687	0.999508502407033	Exon	Hippocampus
e397264	ENSG00000151914.19	ENSG00000151914	DST	0.0012019977352418	2.86078115797617	0.0351138472659942	0.972007973529034	0.999508502407033	Exon	Hippocampus
e730633	ENSG00000111727.11	ENSG00000111727	HCFC2	-0.0010663482880437	-0.157417522302398	-0.035112917759391	0.972008714207003	0.999508502407033	Exon	Hippocampus
e57371	ENSG00000226419.7	ENSG00000226419	SLC16A1-AS1	-0.0014441939528496	-0.867376011810741	-0.0351115914849193	0.972009771049759	0.999508502407033	Exon	Hippocampus
e57374	ENSG00000226419.7	ENSG00000226419	SLC16A1-AS1	-0.0014441939528496	-0.867376011810741	-0.0351115914849193	0.972009771049759	0.999508502407033	Exon	Hippocampus
e1078517	ENSG00000101365.20	ENSG00000101365	IDH3B	-0.0027097363523138	-2.26444113431474	-0.0351102419597169	0.972010846419928	0.999508502407033	Exon	Hippocampus
e555585	ENSG00000167110.16	ENSG00000167110	GOLGA2	0.0015567242262137	-0.698220327980889	0.035108659406954	0.972012107478348	0.999508502407033	Exon	Hippocampus
e1008786	ENSG00000115266.11	ENSG00000115266	APC2	0.0019139746720162	0.0834987348901636	0.0351051988671802	0.972014865012447	0.999508502407033	Exon	Hippocampus
e196118	ENSG00000132323.8	ENSG00000132323	ILKAP	0.0024003444497248	-2.26260609456906	0.0350974942559458	0.97202100443975	0.999508502407033	Exon	Hippocampus
e1061369	ENSG00000105479.15	ENSG00000105479	CCDC114	-0.0065401344646862	-3.60708489548251	-0.0350958833091247	0.972022288124574	0.999508502407033	Exon	Hippocampus
e943329	ENSG00000161395.13	ENSG00000161395	PGAP3	-0.0021187586922343	-1.79554960370515	-0.0350957947826655	0.972022358666987	0.999508502407033	Exon	Hippocampus
e598736	ENSG00000156398.12	ENSG00000156398	SFXN2	-0.0015779963833371	-0.19845280187929	-0.0350922075967787	0.97202521712045	0.999508502407033	Exon	Hippocampus
e225312	ENSG00000088538.12	ENSG00000088538	DOCK3	0.0014386411208202	1.1182023809417	0.0350920330947272	0.972025356172633	0.999508502407033	Exon	Hippocampus
e988792	ENSG00000101558.13	ENSG00000101558	VAPA	-0.0009842644220922	3.65693438508215	-0.0350917633460937	0.972025571122177	0.999508502407033	Exon	Hippocampus
e605277	ENSG00000179988.13	ENSG00000179988	PSTK	0.0016647581383398	-0.92143630640395	0.0350916279043096	0.972025679049137	0.999508502407033	Exon	Hippocampus
e430522	ENSG00000048052.21	ENSG00000048052	HDAC9	0.0024993003252927	-2.38675592069618	0.0350913598814284	0.972025892623517	0.999508502407033	Exon	Hippocampus
e217001	ENSG00000163827.12	ENSG00000163827	LRRC2	-0.002637009200436	-1.06396484096627	-0.0350784333205408	0.972036193172678	0.999508502407033	Exon	Hippocampus
e456474	ENSG00000146833.15	ENSG00000146833	TRIM4	0.0019873533967612	-1.56705527722388	0.0350782462813145	0.972036342215197	0.999508502407033	Exon	Hippocampus
e725346	ENSG00000011465.16	ENSG00000011465	DCN	0.0029305373207787	-0.633541623375092	0.0350754459466504	0.972038573666647	0.999508502407033	Exon	Hippocampus
e951100	ENSG00000013306.15	ENSG00000013306	SLC25A39	-0.0020285629999279	-1.28938714986873	-0.0350729782041637	0.972040540091636	0.999508502407033	Exon	Hippocampus
e955149	ENSG00000108465.14	ENSG00000108465	CDK5RAP3	0.0013112987751507	-0.119791287856072	0.0350642758311184	0.972047474594436	0.999508502407033	Exon	Hippocampus
e797822	ENSG00000198668.10	ENSG00000198668	CALM1	-0.0018924594975416	-1.17246897849393	-0.0350609846333443	0.972050097192304	0.999508502407033	Exon	Hippocampus
e1018818	ENSG00000099783.11	ENSG00000099783	HNRNPM	0.0015767949482786	-0.951937929759798	0.0350569106121424	0.972053343585086	0.999508502407033	Exon	Hippocampus
e298144	ENSG00000152583.12	ENSG00000152583	SPARCL1	-0.001770075006288	5.34563787047084	-0.035054283996023	0.972055436610182	0.999508502407033	Exon	Hippocampus
e687121	ENSG00000175899.14	ENSG00000175899	A2M	-0.0022914215369132	1.86122006628031	-0.0350470945428136	0.972061165543496	0.999508502407033	Exon	Hippocampus
e647089	ENSG00000173992.8	ENSG00000173992	CCS	0.0011952056971014	-0.12635902679163	0.0350428001912701	0.972064587508681	0.999508502407033	Exon	Hippocampus
e621397	ENSG00000006071.12	ENSG00000006071	ABCC8	0.0023124181998728	-0.970964040673079	0.0350394283189977	0.972067274394224	0.999508502407033	Exon	Hippocampus
e155247	ENSG00000115866.10	ENSG00000115866	DARS	-0.0011913857942348	0.430783681364737	-0.0350358035265441	0.972070162820252	0.999508502407033	Exon	Hippocampus
e352948	ENSG00000120709.10	ENSG00000120709	FAM53C	0.0015574277497066	1.20457833337914	0.0350296848650916	0.972075038493619	0.999508502407033	Exon	Hippocampus
e613048	ENSG00000129757.12	ENSG00000129757	CDKN1C	-0.002724311945243	-0.151162893873978	-0.0350156355378827	0.972086233745273	0.999508502407033	Exon	Hippocampus
e174141	ENSG00000204262.11	ENSG00000204262	COL5A2	0.0049964522881023	0.0169941506261515	0.0350154048290574	0.97208641758639	0.999508502407033	Exon	Hippocampus
e215912	ENSG00000144792.9	ENSG00000144792	ZNF660	-0.0021842149628403	-2.58622118894775	-0.0350092870007086	0.972091292599388	0.999508502407033	Exon	Hippocampus
e770810	ENSG00000100813.14	ENSG00000100813	ACIN1	-0.001100212493366	0.0770481883081899	-0.0350081148629375	0.972092226621605	0.999508502407033	Exon	Hippocampus
e1021112	ENSG00000105364.13	ENSG00000105364	MRPL4	-0.0033031343664238	-2.94153874147674	-0.0350076850421943	0.972092569125827	0.999508502407033	Exon	Hippocampus
e937939	ENSG00000141314.12	ENSG00000141314	RHBDL3	0.0024314393404909	-1.65936071681741	0.0350001649993157	0.972098561500166	0.999508502407033	Exon	Hippocampus
e1003657	ENSG00000166479.9	ENSG00000166479	TMX3	-0.0016536639098414	-1.1455298667162	-0.0349992833987748	0.972099264006964	0.999508502407033	Exon	Hippocampus
e512870	ENSG00000164796.17	ENSG00000164796	CSMD3	0.0019327947738127	0.97544196101088	0.0349964652793191	0.972101509636486	0.999508502407033	Exon	Hippocampus
e324191	ENSG00000133401.15	ENSG00000133401	PDZD2	-0.0017682023922336	3.35945188514489	-0.0349936539388264	0.972103749864387	0.999508502407033	Exon	Hippocampus
e18071	ENSG00000117640.17	ENSG00000117640	MTFR1L	0.001246691460656	0.253106180289676	0.0349922544925229	0.972104865018846	0.999508502407033	Exon	Hippocampus
e849619	ENSG00000140577.15	ENSG00000140577	CRTC3	0.0015812806635867	-0.590982473378363	0.0349902587771094	0.972106455312856	0.999508502407033	Exon	Hippocampus
e639405	ENSG00000255717.6	ENSG00000255717	SNHG1	0.0022194971627909	-1.17615360224364	0.0349890395203348	0.972107426882672	0.999508502407033	Exon	Hippocampus
e912497	ENSG00000186594.13	ENSG00000186594	MIR22HG	-0.0031975243448318	-2.68543130386316	-0.0349843591372632	0.97211115646571	0.999508502407033	Exon	Hippocampus
e469615	ENSG00000158467.16	ENSG00000158467	AHCYL2	0.0037848819801677	0.0264111522040811	0.0349842116146109	0.972111274019769	0.999508502407033	Exon	Hippocampus
e711967	ENSG00000196465.10	ENSG00000196465	MYL6B	0.0015274075449056	3.79673890425392	0.0349799215401366	0.972114692584308	0.999508502407033	Exon	Hippocampus
e269920	ENSG00000127249.14	ENSG00000127249	ATP13A4	-0.001689238065719	0.727694058652552	-0.0349783572139969	0.972115939124537	0.999508502407033	Exon	Hippocampus
e547631	ENSG00000283263.1	ENSG00000283263		0.0019946514784759	0.317023037519615	0.0349733135848085	0.972119958163311	0.999508502407033	Exon	Hippocampus
e1149240	ENSG00000250349.3	ENSG00000250349		-0.0026570619999873	-2.56712871975308	-0.0349721356297568	0.972120896822234	0.999508502407033	Exon	Hippocampus
e330623	ENSG00000134352.19	ENSG00000134352	IL6ST	-0.0013864303172647	0.801885946972282	-0.0349667380589259	0.972125197901975	0.999508502407033	Exon	Hippocampus
e137371	ENSG00000162951.10	ENSG00000162951	LRRTM1	0.0027376169220324	0.797234404241374	0.034954544804689	0.972134914157044	0.999508502407033	Exon	Hippocampus
e1061034	ENSG00000105486.13	ENSG00000105486	LIG1	0.0019231863899462	-1.82465518435685	0.0349448927236518	0.9721426054686	0.999508502407033	Exon	Hippocampus
e1136654	ENSG00000100403.11	ENSG00000100403	ZC3H7B	0.0014442904222685	0.949293657974414	0.034942958551946	0.972144146723812	0.999508502407033	Exon	Hippocampus
e1026946	ENSG00000141837.19	ENSG00000141837	CACNA1A	-0.0020033521639812	-0.469509878017441	-0.0349392697308129	0.972147086181226	0.999508502407033	Exon	Hippocampus
e654087	ENSG00000171631.14	ENSG00000171631	P2RY6	0.0040474006041731	-2.81154874477226	0.0349357425250931	0.972149896854863	0.999508502407033	Exon	Hippocampus
e931362	ENSG00000180638.17	ENSG00000180638	SLC47A2	0.0078716258389146	-3.60412559233944	0.0349290011323624	0.972155268772393	0.999508502407033	Exon	Hippocampus
e646037	ENSG00000174996.11	ENSG00000174996	KLC2	0.001669911454949	1.10496481975139	0.03492694172182	0.972156909825769	0.999508502407033	Exon	Hippocampus
e337685	ENSG00000132842.13	ENSG00000132842	AP3B1	0.0013695847264568	0.756028710512185	0.0349177784043992	0.972164211670463	0.999508502407033	Exon	Hippocampus
e857983	ENSG00000206053.12	ENSG00000206053	HN1L	0.0030431890898032	-2.4444344774901	0.0349139322638203	0.972167276491454	0.999508502407033	Exon	Hippocampus
e961839	ENSG00000005379.15	ENSG00000005379	TSPOAP1	0.001852423012639	0.47304609836274	0.0349081955444245	0.972171847832675	0.999508502407033	Exon	Hippocampus
e801528	ENSG00000260806.1	ENSG00000260806		0.0024409165133913	-2.94693143388642	0.0349068172955972	0.972172946099128	0.999508502407033	Exon	Hippocampus
e64931	ENSG00000118298.10	ENSG00000118298	CA14	0.0044553337086233	-1.50823609939446	0.0348981484960192	0.972179853889106	0.999508502407033	Exon	Hippocampus
e480758	ENSG00000155093.17	ENSG00000155093	PTPRN2	-0.0023961752322174	1.57556902551237	-0.0348917978094104	0.972184914476843	0.999508502407033	Exon	Hippocampus
e1152530	ENSG00000102312.20	ENSG00000102312	PORCN	-0.0015705176409952	0.38693644486677	-0.0348853873310747	0.972190022711165	0.999508502407033	Exon	Hippocampus
e424881	ENSG00000164828.17	ENSG00000164828	SUN1	0.0012112934523766	-0.129399166580653	0.0348808413202105	0.972193645232286	0.999508502407033	Exon	Hippocampus
e312980	ENSG00000164116.16	ENSG00000164116	GUCY1A3	0.0016563821810857	1.23033773756715	0.0348789823631208	0.972195126555644	0.999508502407033	Exon	Hippocampus
e957815	ENSG00000167107.12	ENSG00000167107	ACSF2	-0.0021866472049051	-2.49675547484703	-0.0348785423693329	0.972195477167879	0.999508502407033	Exon	Hippocampus
e105346	ENSG00000119285.10	ENSG00000119285	HEATR1	-0.0013569397945154	-0.674957927346836	-0.0348758781053462	0.972197600206043	0.999508502407033	Exon	Hippocampus
e261865	ENSG00000169760.17	ENSG00000169760	NLGN1	0.0015468262830632	0.240325199850834	0.0348696388001681	0.972202572042595	0.999508502407033	Exon	Hippocampus
e981753	ENSG00000185504.16	ENSG00000185504	FAAP100	0.0014919103702236	0.131203734511837	0.0348687615116387	0.972203271116545	0.999508502407033	Exon	Hippocampus
e1176400	ENSG00000147403.16	ENSG00000147403	RPL10	0.0015325658378128	2.53053651547718	0.0348628354767308	0.97220799332251	0.999508502407033	Exon	Hippocampus
e743211	ENSG00000051825.14	ENSG00000051825	MPHOSPH9	-0.0012249729056817	-0.468963927062761	-0.0348582396535613	0.972211655539813	0.999508502407033	Exon	Hippocampus
e950297	ENSG00000141349.8	ENSG00000141349	G6PC3	0.0014564375220567	1.09685395397354	0.034854066429309	0.972214981006404	0.999508502407033	Exon	Hippocampus
e463168	ENSG00000105856.13	ENSG00000105856	HBP1	-0.0015815769866629	0.316114970773432	-0.0348540483986148	0.972214995374305	0.999508502407033	Exon	Hippocampus
e345054	ENSG00000080709.14	ENSG00000080709	KCNN2	-0.0026643947846563	0.167322204017906	-0.0348531266216854	0.972215729899572	0.999508502407033	Exon	Hippocampus
e894543	ENSG00000102878.16	ENSG00000102878	HSF4	0.0021723176224065	-1.30340828013729	0.0348521793041412	0.972216484777105	0.999508502407033	Exon	Hippocampus
e417448	ENSG00000164506.14	ENSG00000164506	STXBP5	-0.0017770219684164	0.539187402694562	-0.0348514728218584	0.972217047743158	0.999508502407033	Exon	Hippocampus
e933690	ENSG00000076382.16	ENSG00000076382	SPAG5	-0.0029992108891312	-2.88847420929409	-0.0348493762503106	0.972218718413032	0.999508502407033	Exon	Hippocampus
e434676	ENSG00000078549.14	ENSG00000078549	ADCYAP1R1	0.0015570258254648	1.22597429042718	0.0348439261356939	0.972223061381201	0.999508502407033	Exon	Hippocampus
e50577	ENSG00000117528.11	ENSG00000117528	ABCD3	0.0014465531247691	2.872834723353	0.0348338503210531	0.972231090378243	0.999508502407033	Exon	Hippocampus
e969878	ENSG00000154262.12	ENSG00000154262	ABCA6	0.0029790674078183	-2.84298998938331	0.0348335903676229	0.972231297524342	0.999508502407033	Exon	Hippocampus
e179720	ENSG00000204217.12	ENSG00000204217	BMPR2	0.001258101246726	1.3220776621558	0.034823036724575	0.972239707286047	0.999508502407033	Exon	Hippocampus
e125342	ENSG00000138081.20	ENSG00000138081	FBXO11	0.0012661762312342	0.387872059697319	0.0348229303559481	0.972239792046822	0.999508502407033	Exon	Hippocampus
e574713	ENSG00000107951.13	ENSG00000107951	MTPAP	0.0013219090393434	-0.676147834418227	0.034821050460072	0.972241290058435	0.999508502407033	Exon	Hippocampus
e822429	ENSG00000104133.14	ENSG00000104133	SPG11	0.0019676360823996	-1.39499690894962	0.0348196571823277	0.972242400304159	0.999508502407033	Exon	Hippocampus
e1044945	ENSG00000189042.13	ENSG00000189042	ZNF567	-0.0019054633815243	-1.69285507883002	-0.0348114859669143	0.972248911610703	0.999508502407033	Exon	Hippocampus
e799303	ENSG00000165934.12	ENSG00000165934	CPSF2	-0.0010223759221556	0.143278912273435	-0.0348088657818612	0.972250999529138	0.999508502407033	Exon	Hippocampus
e172601	ENSG00000188452.13	ENSG00000188452	CERKL	-0.0042387502754081	-2.91388751144803	-0.0347960083248934	0.972261245114137	0.999508502407033	Exon	Hippocampus
e1161963	ENSG00000234161.1	ENSG00000234161	PABPC5-AS1	-0.0027141808365899	-1.81050149090236	-0.0347880273714935	0.97226760481391	0.999508502407033	Exon	Hippocampus
e598885	ENSG00000148842.17	ENSG00000148842	CNNM2	0.0022484833223911	-2.26536256825057	0.0347877785754981	0.97226780306943	0.999508502407033	Exon	Hippocampus
e284919	ENSG00000035928.14	ENSG00000035928	RFC1	-0.0013871438927778	0.0690584449963047	-0.0347785448921169	0.972275161021457	0.999508502407033	Exon	Hippocampus
e618762	ENSG00000133800.8	ENSG00000133800	LYVE1	-0.0036053952459483	-1.47844587631399	-0.0347672092579168	0.972284193937046	0.999508502407033	Exon	Hippocampus
e693415	ENSG00000123104.11	ENSG00000123104	ITPR2	-0.0021726119542277	-2.17437010230041	-0.0347656420443638	0.972285442787411	0.999508502407033	Exon	Hippocampus
e404917	ENSG00000146263.11	ENSG00000146263	MMS22L	0.0029968723176363	-3.15765668962851	0.0347650680615579	0.972285900171577	0.999508502407033	Exon	Hippocampus
e436650	ENSG00000010270.13	ENSG00000010270	STARD3NL	0.001238772563197	1.52221453822934	0.0347649346858177	0.972286006453424	0.999508502407033	Exon	Hippocampus
e603148	ENSG00000119979.16	ENSG00000119979	FAM45A	0.0020976433718906	-1.79101189661439	0.0347640256069589	0.972286730862385	0.999508502407033	Exon	Hippocampus
e843927	ENSG00000103811.15	ENSG00000103811	CTSH	-0.0024682689698797	-0.544746637058208	-0.0347604133693758	0.972289609311771	0.999508502407033	Exon	Hippocampus
e587509	ENSG00000214655.10	ENSG00000214655	ZSWIM8	-0.0012030427646432	0.606139325831602	-0.034760075563411	0.972289878496014	0.999508502407033	Exon	Hippocampus
e771745	ENSG00000213983.11	ENSG00000213983	AP1G2	0.0019246599278274	0.288170512328015	0.0347597405839391	0.972290145427939	0.999508502407033	Exon	Hippocampus
e657301	ENSG00000048649.13	ENSG00000048649	RSF1	-0.0011444223737158	-0.212920623334451	-0.0347579415118506	0.972291579037561	0.999508502407033	Exon	Hippocampus
e894224	ENSG00000172824.14	ENSG00000172824	CES4A	0.0022453920946256	-1.14226512630608	0.0347564103031904	0.972292799197449	0.999508502407033	Exon	Hippocampus
e122819	ENSG00000183023.18	ENSG00000183023	SLC8A1	-0.0020021535291349	2.09041317353676	-0.0347522833135663	0.972296087833296	0.999508502407033	Exon	Hippocampus
e1006360	ENSG00000099821.13	ENSG00000099821	POLRMT	-0.0025435815240061	-2.25500472222375	-0.0347521390599933	0.972296202783308	0.999508502407033	Exon	Hippocampus
e755663	ENSG00000139684.13	ENSG00000139684	ESD	0.0010267461078772	1.27263468002601	0.0347493358779858	0.972298436529171	0.999508502407033	Exon	Hippocampus
e817913	ENSG00000092445.11	ENSG00000092445	TYRO3	0.0019219076624164	0.0040003594291336	0.0347475660000728	0.972299846875617	0.999508502407033	Exon	Hippocampus
e640961	ENSG00000002330.13	ENSG00000002330	BAD	0.0023223627317655	-2.21080483426297	0.0347372342046967	0.972308079880757	0.999508502407033	Exon	Hippocampus
e567709	ENSG00000057608.16	ENSG00000057608	GDI2	-0.0010645775781138	1.9359852051208	-0.0347371472584629	0.972308149164835	0.999508502407033	Exon	Hippocampus
e1101477	ENSG00000075043.18	ENSG00000075043	KCNQ2	-0.0022791988375484	1.32596649454949	-0.0347360648238743	0.972309011714954	0.999508502407033	Exon	Hippocampus
e770755	ENSG00000100813.14	ENSG00000100813	ACIN1	0.0009903282030862	1.0737762569258	0.0347353888048406	0.972309550408305	0.999508502407033	Exon	Hippocampus
e999995	ENSG00000196628.14	ENSG00000196628	TCF4	0.0014239075011177	2.01012782545329	0.0347321073456865	0.972312165276026	0.999508502407033	Exon	Hippocampus
e66223	ENSG00000143458.11	ENSG00000143458	GABPB2	-0.001403970427982	-0.581672079933377	-0.0347258197539084	0.972317175615253	0.999508502407033	Exon	Hippocampus
e404762	ENSG00000172469.15	ENSG00000172469	MANEA	-0.0014798110061852	0.24269104047973	-0.0347222923049112	0.972319986503702	0.999508502407033	Exon	Hippocampus
e957060	ENSG00000005884.17	ENSG00000005884	ITGA3	0.0018811381038163	-1.51204600373052	0.0347189981294256	0.972322611505773	0.999508502407033	Exon	Hippocampus
e196451	ENSG00000068024.16	ENSG00000068024	HDAC4	0.0021821150664419	-2.43993190620525	0.034710079343468	0.972329718545663	0.999508502407033	Exon	Hippocampus
e597960	ENSG00000120049.18	ENSG00000120049	KCNIP2	0.0033424712823745	0.143957047389037	0.0347097603318393	0.972329972753887	0.999508502407033	Exon	Hippocampus
e45121	ENSG00000162623.15	ENSG00000162623	TYW3	0.001205944093977	0.795418193552409	0.0347062968843511	0.972332732643534	0.999508502407033	Exon	Hippocampus
e923795	ENSG00000166596.14	ENSG00000166596	CFAP52	-0.0046176296139084	-2.00458672789934	-0.0346994957496808	0.97233815221019	0.999508502407033	Exon	Hippocampus
e521220	ENSG00000179950.13	ENSG00000179950	PUF60	0.0018720638387999	-1.52601221843297	0.0346877297530555	0.972347528090344	0.999508502407033	Exon	Hippocampus
e562851	ENSG00000172889.15	ENSG00000172889	EGFL7	0.0022563398552773	-1.19937197549411	0.0346808271428388	0.972353028522582	0.999508502407033	Exon	Hippocampus
e1161666	ENSG00000155008.13	ENSG00000155008	APOOL	-0.0016897156933561	-1.5165280123179	-0.0346799307219116	0.972353742847031	0.999508502407033	Exon	Hippocampus
e769018	ENSG00000100888.12	ENSG00000100888	CHD8	0.0006817889086185	1.26908116222276	0.034679208079697	0.972354318693712	0.999508502407033	Exon	Hippocampus
e319874	ENSG00000249915.7	ENSG00000249915	PDCD6	-0.0009989443938577	0.802640135209978	-0.0346709648628401	0.972360887407404	0.999508502407033	Exon	Hippocampus
e16074	ENSG00000004487.15	ENSG00000004487	KDM1A	0.001049873488298	0.434846636802021	0.0346698194834198	0.97236180011792	0.999508502407033	Exon	Hippocampus
e670021	ENSG00000118058.20	ENSG00000118058	KMT2A	0.0019276357808416	-1.92223365286781	0.0346493936628983	0.972378076705258	0.999508502407033	Exon	Hippocampus
e844727	ENSG00000259649.4	ENSG00000259649		-0.0030195736849088	-3.18157576444111	-0.034647544218779	0.972379550460026	0.999508502407033	Exon	Hippocampus
e1054877	ENSG00000105755.7	ENSG00000105755	ETHE1	-0.0016413165390509	-1.72972967869633	-0.034643886629816	0.972382465059951	0.999508502407033	Exon	Hippocampus
e70037	ENSG00000160716.5	ENSG00000160716	CHRNB2	0.0022468324562343	2.16327932918424	0.0346396144546512	0.972385869401787	0.999508502407033	Exon	Hippocampus
e828370	ENSG00000140262.17	ENSG00000140262	TCF12	0.002178898202173	-1.58759596169777	0.0346393564029086	0.972386075033901	0.999508502407033	Exon	Hippocampus
e818310	ENSG00000243789.10	ENSG00000243789	JMJD7	0.0018233393351996	-1.11161096558533	0.0346359582173078	0.972388782925457	0.999508502407033	Exon	Hippocampus
e107605	ENSG00000143653.9	ENSG00000143653	SCCPDH	0.0014197884375479	0.751170206238095	0.0346319629554533	0.972391966605955	0.999508502407033	Exon	Hippocampus
e480870	ENSG00000146918.19	ENSG00000146918	NCAPG2	0.0018552046546784	-1.79741406028543	0.0346309719201503	0.972392756326417	0.999508502407033	Exon	Hippocampus
e64929	ENSG00000118298.10	ENSG00000118298	CA14	0.0044156024265798	-1.49928243626733	0.0346297999067706	0.972393690261849	0.999508502407033	Exon	Hippocampus
e932048	ENSG00000226981.2	ENSG00000226981	ABHD17AP6	-0.0030538544241315	-2.50426284953553	-0.034624161958944	0.972398182940815	0.999508502407033	Exon	Hippocampus
e1139232	ENSG00000100364.18	ENSG00000100364	KIAA0930	0.0015805035347904	2.00866745144172	0.0346228394266005	0.972399236819662	0.999508502407033	Exon	Hippocampus
e968583	ENSG00000130935.9	ENSG00000130935	NOL11	0.0014417645718638	-0.658012857226857	0.0346189447169285	0.972402340375151	0.999508502407033	Exon	Hippocampus
e356955	ENSG00000113578.17	ENSG00000113578	FGF1	0.0019213164732113	3.75630578373314	0.0346052220508378	0.972413275482583	0.999508502407033	Exon	Hippocampus
e716952	ENSG00000175215.10	ENSG00000175215	CTDSP2	0.0014796109158207	-0.224605752568848	0.0346017186439081	0.972416067224534	0.999508502407033	Exon	Hippocampus
e1114832	ENSG00000160255.17	ENSG00000160255	ITGB2	0.0037231376363383	-3.08125947343679	0.034598348082426	0.972418753106933	0.999508502407033	Exon	Hippocampus
e371184	ENSG00000197226.12	ENSG00000197226	TBC1D9B	-0.0013090871198037	0.455773979193846	-0.0345970949240932	0.972419751705	0.999508502407033	Exon	Hippocampus
e109332	ENSG00000186487.17	ENSG00000186487	MYT1L	0.002553191368467	0.629855627562485	0.0345945938425924	0.972421744729543	0.999508502407033	Exon	Hippocampus
e385324	ENSG00000258388.7	ENSG00000258388	PPT2-EGFL8	-0.0016217798392828	-1.29947795440883	-0.0345913791148537	0.972424306434116	0.999508502407033	Exon	Hippocampus
e951626	ENSG00000073670.13	ENSG00000073670	ADAM11	0.0027059803205746	-0.0083327307942228	0.0345850086614884	0.972429382827378	0.999508502407033	Exon	Hippocampus
e394039	ENSG00000096080.11	ENSG00000096080	MRPS18A	-0.0017262037841868	-1.23605541528249	-0.0345836552847427	0.972430461286496	0.999508502407033	Exon	Hippocampus
e737302	ENSG00000186815.12	ENSG00000186815	TPCN1	-0.0018175853024902	-1.69737380387774	-0.0345797649631074	0.972433561349528	0.999508502407033	Exon	Hippocampus
e504424	ENSG00000076641.4	ENSG00000076641	PAG1	-0.0023597350293846	-2.28312682929051	-0.0345791127847253	0.972434081048011	0.999508502407033	Exon	Hippocampus
e654990	ENSG00000280269.1	ENSG00000280269		0.0013938726789602	-1.07987976485244	0.0345776306863433	0.972435262081192	0.999508502407033	Exon	Hippocampus
e240782	ENSG00000206530.9	ENSG00000206530	CFAP44	0.0023466779864071	-0.980572035430362	0.0345725331391419	0.972439324141543	0.999508502407033	Exon	Hippocampus
e386384	ENSG00000204256.12	ENSG00000204256	BRD2	-0.0012844362424337	1.12437183494166	-0.034569096026245	0.972442063059209	0.999508502407033	Exon	Hippocampus
e104622	ENSG00000054267.20	ENSG00000054267	ARID4B	-0.0013688545269813	1.32026105010491	-0.0345683581362548	0.972442651058538	0.999508502407033	Exon	Hippocampus
e677587	ENSG00000151503.12	ENSG00000151503	NCAPD3	-0.0017529045620248	-2.08607071248272	-0.0345672352320299	0.972443545862588	0.999508502407033	Exon	Hippocampus
e47641	ENSG00000153904.18	ENSG00000153904	DDAH1	0.0014309112970033	1.8395292196641	0.0345635433939941	0.972446487762555	0.999508502407033	Exon	Hippocampus
e192799	ENSG00000115468.11	ENSG00000115468	EFHD1	-0.0022803188902092	0.640254652201144	-0.0345618623445282	0.972447827333734	0.999508502407033	Exon	Hippocampus
e124458	ENSG00000171132.13	ENSG00000171132	PRKCE	0.002285469081311	1.9702451984336	0.0345580841440034	0.972450838053592	0.999508502407033	Exon	Hippocampus
e397733	ENSG00000151914.19	ENSG00000151914	DST	0.0010548091578953	3.03207048542911	0.0345521128768156	0.972455596354698	0.999508502407033	Exon	Hippocampus
e72527	ENSG00000163374.19	ENSG00000163374	YY1AP1	-0.0011570368695994	-0.149408698175174	-0.034546669634674	0.972459933891339	0.999508502407033	Exon	Hippocampus
e732328	ENSG00000075856.11	ENSG00000075856	SART3	0.002742623440411	-2.94144391048066	0.0345392754570183	0.972465826064205	0.999508502407033	Exon	Hippocampus
e672784	ENSG00000196914.8	ENSG00000196914	ARHGEF12	-0.0008681635259647	3.22077945073199	-0.0345388930359814	0.972466130802779	0.999508502407033	Exon	Hippocampus
e1119094	ENSG00000184702.17	ENSG00000184702	SEPT5	0.0025224550357301	1.64749203198485	0.034538415243815	0.972466511539434	0.999508502407033	Exon	Hippocampus
e372611	ENSG00000250903.8	ENSG00000250903	GMDS-AS1	0.0018054769326341	-1.50254054288841	0.0345359038966274	0.972468512748415	0.999508502407033	Exon	Hippocampus
e770176	ENSG00000100462.15	ENSG00000100462	PRMT5	0.0011068348460347	0.100245571476154	0.0345335822550387	0.972470362787474	0.999508502407033	Exon	Hippocampus
e671776	ENSG00000172375.12	ENSG00000172375	C2CD2L	-0.0019547979595377	-0.370369214863783	-0.0345322136300977	0.972471453399294	0.999508502407033	Exon	Hippocampus
e86409	ENSG00000135824.12	ENSG00000135824	RGS8	-0.0037139638566104	-2.1381334755363	-0.0345241798320105	0.972477855267564	0.999508502407033	Exon	Hippocampus
e883417	ENSG00000169896.16	ENSG00000169896	ITGAM	-0.0034838870084632	-2.88519485759074	-0.0345198336834917	0.97248131857047	0.999508502407033	Exon	Hippocampus
e429661	ENSG00000136267.13	ENSG00000136267	DGKB	0.0021786668982986	0.798077516575607	0.0345193019998306	0.97248174225174	0.999508502407033	Exon	Hippocampus
e955382	ENSG00000108468.14	ENSG00000108468	CBX1	0.0010799700425865	1.79905552059279	0.0345099118977706	0.972489224917356	0.999508502407033	Exon	Hippocampus
e178062	ENSG00000240344.8	ENSG00000240344	PPIL3	-0.0019917316186226	-1.98375492194864	-0.0345086667443965	0.972490217139591	0.999508502407033	Exon	Hippocampus
e1064102	ENSG00000104870.12	ENSG00000104870	FCGRT	0.0039148711142961	-2.7661737887461	0.034507404984584	0.972491222595	0.999508502407033	Exon	Hippocampus
e710268	ENSG00000135424.15	ENSG00000135424	ITGA7	0.0024262442071741	-1.97449157187125	0.0345072274445908	0.972491364070858	0.999508502407033	Exon	Hippocampus
e197989	ENSG00000115677.16	ENSG00000115677	HDLBP	0.000871185228229	2.46870312942276	0.0345055507224707	0.972492700196327	0.999508502407033	Exon	Hippocampus
e271434	ENSG00000242086.8	ENSG00000242086	LINC00969	0.0045260203021588	-3.52870927340639	0.0344917218043249	0.972503720015582	0.999508502407033	Exon	Hippocampus
e963790	ENSG00000170832.12	ENSG00000170832	USP32	0.0009828497111126	1.26300861114883	0.0344817588990381	0.972511659137033	0.999508502407033	Exon	Hippocampus
e160650	ENSG00000115159.15	ENSG00000115159	GPD2	0.0016617076943586	1.10719173608701	0.034480509088548	0.972512655071342	0.999508502407033	Exon	Hippocampus
e268070	ENSG00000058866.14	ENSG00000058866	DGKG	0.0020378585134347	0.233120019611631	0.0344781713269834	0.972514517959445	0.999508502407033	Exon	Hippocampus
e1010098	ENSG00000065000.15	ENSG00000065000	AP3D1	-0.0014586462016066	0.538917665188132	-0.0344767463251196	0.972515653498343	0.999508502407033	Exon	Hippocampus
e776533	ENSG00000129493.14	ENSG00000129493	HEATR5A	-0.0014197845087335	0.15155695738129	-0.0344745537298485	0.972517400708251	0.999508502407033	Exon	Hippocampus
e319961	ENSG00000180104.15	ENSG00000180104	EXOC3	0.001121965246798	0.121918222322751	0.0344659536093049	0.972524253873913	0.999508502407033	Exon	Hippocampus
e564493	ENSG00000176884.14	ENSG00000176884	GRIN1	-0.0027451415914536	1.6480676633238	-0.0344628559361596	0.972526722312746	0.999508502407033	Exon	Hippocampus
e240239	ENSG00000144848.10	ENSG00000144848	ATG3	-0.0011678991781586	-0.235123109469079	-0.0344574133139106	0.972531059368809	0.999508502407033	Exon	Hippocampus
e290073	ENSG00000047315.14	ENSG00000047315	POLR2B	-0.0010226729090961	0.930874926200479	-0.0344569722931376	0.972531410804556	0.999508502407033	Exon	Hippocampus
e1047144	ENSG00000196218.12	ENSG00000196218	RYR1	0.0026498574174858	-2.39573056080547	0.0344553395863705	0.972532711857878	0.999508502407033	Exon	Hippocampus
e1028965	ENSG00000123143.12	ENSG00000123143	PKN1	0.0016439819394392	-1.33273752697021	0.034453984699746	0.972533791525011	0.999508502407033	Exon	Hippocampus
e50922	ENSG00000152078.9	ENSG00000152078	TMEM56	0.0019537909958562	-0.335111871412146	0.034453111789245	0.972534487120345	0.999508502407033	Exon	Hippocampus
e242666	ENSG00000163430.10	ENSG00000163430	FSTL1	-0.0029100801095335	1.20698239124038	-0.0344526733099207	0.972534836530942	0.999508502407033	Exon	Hippocampus
e412496	ENSG00000112282.17	ENSG00000112282	MED23	-0.0011658122903371	-0.678310032556456	-0.0344509349234412	0.972536221797353	0.999508502407033	Exon	Hippocampus
e610223	ENSG00000177542.10	ENSG00000177542	SLC25A22	0.0023482967179425	0.751168597690996	0.0344501973350343	0.972536809558764	0.999508502407033	Exon	Hippocampus
e144793	ENSG00000115526.10	ENSG00000115526	CHST10	0.0012140048237341	0.0790977964021412	0.0344490874848623	0.972537693964101	0.999508502407033	Exon	Hippocampus
e914090	ENSG00000196689.11	ENSG00000196689	TRPV1	-0.0017502453860235	-1.88687945053028	-0.034448747731422	0.972537964703135	0.999508502407033	Exon	Hippocampus
e442215	ENSG00000146731.10	ENSG00000146731	CCT6A	0.0011984266649828	0.62107034531149	0.0344465394427109	0.972539724420352	0.999508502407033	Exon	Hippocampus
e985122	ENSG00000141556.20	ENSG00000141556	TBCD	0.0015640618455268	-0.438209802374279	0.0344336867346403	0.972549966349971	0.999508502407033	Exon	Hippocampus
e966041	ENSG00000108588.13	ENSG00000108588	CCDC47	-0.0011675421624903	1.51615279278904	-0.0344327673861448	0.972550698950819	0.999508502407033	Exon	Hippocampus
e1050513	ENSG00000105223.19	ENSG00000105223	PLD3	0.0019567653414044	1.35024628651143	0.0344304459089729	0.972552548865457	0.999508502407033	Exon	Hippocampus
e1107107	ENSG00000205927.4	ENSG00000205927	OLIG2	-0.0021369091552528	2.78635168428824	-0.0344218663836564	0.972559385629843	0.999508502407033	Exon	Hippocampus
e461629	ENSG00000105821.14	ENSG00000105821	DNAJC2	0.002049143670144	-1.75668873621021	0.0344177822074801	0.972562640187094	0.999508502407033	Exon	Hippocampus
e837540	ENSG00000213614.9	ENSG00000213614	HEXA	-0.0012552570331127	0.300341942445205	-0.0344102409774571	0.972568649567865	0.999508502407033	Exon	Hippocampus
e72257	ENSG00000160753.15	ENSG00000160753	RUSC1	-0.0020012052660698	-1.70984712386734	-0.0344074271690425	0.972570891808077	0.999508502407033	Exon	Hippocampus
e1172555	ENSG00000241769.7	ENSG00000241769	LINC00893	-0.0022339081219036	-2.00400275305956	-0.0344067160758962	0.972571458457084	0.999508502407033	Exon	Hippocampus
e871928	ENSG00000103544.14	ENSG00000103544	C16orf62	0.0010845370768181	1.0762163770701	0.0344023694536623	0.972574922151537	0.999508502407033	Exon	Hippocampus
e909277	ENSG00000185324.21	ENSG00000185324	CDK10	0.001449358539668	-0.0509352688640923	0.0343950312253558	0.972580769769398	0.999508502407033	Exon	Hippocampus
e869757	ENSG00000133392.17	ENSG00000133392	MYH11	-0.0062485848829913	-1.99722189142623	-0.0343933388924472	0.972582118339825	0.999508502407033	Exon	Hippocampus
e71551	ENSG00000173171.14	ENSG00000173171	MTX1	-0.0020097816112806	-2.0042169725443	-0.0343919172539295	0.972583251201898	0.999508502407033	Exon	Hippocampus
e917963	ENSG00000129235.10	ENSG00000129235	TXNDC17	0.0020782077362101	-0.458423660695002	0.0343918997028321	0.972583265187853	0.999508502407033	Exon	Hippocampus
e392029	ENSG00000137413.15	ENSG00000137413	TAF8	-0.0015712751406794	-1.56462185360856	-0.034391492339149	0.972583589804045	0.999508502407033	Exon	Hippocampus
e161157	ENSG00000144283.21	ENSG00000144283	PKP4	0.0018630353955141	-1.61266096185542	0.0343845123113854	0.972589151984502	0.999508502407033	Exon	Hippocampus
e31861	ENSG00000126091.19	ENSG00000126091	ST3GAL3	-0.0015780361285988	-0.986053888233646	-0.0343842092299808	0.97258939350126	0.999508502407033	Exon	Hippocampus
e545078	ENSG00000095383.19	ENSG00000095383	TBC1D2	0.0024251032743462	-1.09341414120992	0.0343841277926736	0.972589458396282	0.999508502407033	Exon	Hippocampus
e719089	ENSG00000111554.14	ENSG00000111554	MDM1	0.0028107530728479	-2.66389868871601	0.0343811117722488	0.972591861775402	0.999508502407033	Exon	Hippocampus
e410441	ENSG00000188580.13	ENSG00000188580	NKAIN2	0.002295386148307	-2.44170537532387	0.034381072986746	0.972591892682444	0.999508502407033	Exon	Hippocampus
e351759	ENSG00000120708.16	ENSG00000120708	TGFBI	-0.0073163661780599	-3.75690720498402	-0.0343789679927092	0.972593570091233	0.999508502407033	Exon	Hippocampus
e259088	ENSG00000113810.15	ENSG00000113810	SMC4	0.0023252147280715	-1.57811208598102	0.0343759658679381	0.972595962397734	0.999508502407033	Exon	Hippocampus
e528750	ENSG00000137145.20	ENSG00000137145	DENND4C	-0.0010429980716027	2.1560134608747	-0.0343683279748328	0.972602048815213	0.999508502407033	Exon	Hippocampus
e376793	ENSG00000112293.14	ENSG00000112293	GPLD1	-0.0019204297223039	-1.3675112961893	-0.0343666951196419	0.97260334999079	0.999508502407033	Exon	Hippocampus
e1088330	ENSG00000126001.15	ENSG00000126001	CEP250	-0.002058273290071	-1.74665375552018	-0.0343604035060907	0.972608363598274	0.999508502407033	Exon	Hippocampus
e902817	ENSG00000168411.13	ENSG00000168411	RFWD3	0.0015179114477254	-0.992342788334735	0.0343596580437353	0.972608957636046	0.999508502407033	Exon	Hippocampus
e124787	ENSG00000180398.11	ENSG00000180398	MCFD2	-0.001270660839837	0.22362504302317	-0.0343589332019319	0.972609535241901	0.999508502407033	Exon	Hippocampus
e543148	ENSG00000197724.10	ENSG00000197724	PHF2	-0.0014602663902317	-1.03173420905678	-0.034357301471372	0.972610835521711	0.999508502407033	Exon	Hippocampus
e878465	ENSG00000168488.18	ENSG00000168488	ATXN2L	0.0012152783909118	0.399015901560492	0.034356788883006	0.972611243988859	0.999508502407033	Exon	Hippocampus
e285699	ENSG00000163697.16	ENSG00000163697	APBB2	-0.0016616887402111	-0.540057317086188	-0.0343564316775359	0.972611528635784	0.999508502407033	Exon	Hippocampus
e319314	ENSG00000083857.13	ENSG00000083857	FAT1	-0.0027403059049109	-0.759930409571293	-0.034355748110923	0.972612073350671	0.999508502407033	Exon	Hippocampus
e354029	ENSG00000120727.12	ENSG00000120727	PAIP2	-0.0010815907402322	1.52115518781153	-0.0343539905804822	0.972613473876996	0.999508502407033	Exon	Hippocampus
e646331	ENSG00000174744.13	ENSG00000174744	BRMS1	-0.0023946203954765	-2.47988783816844	-0.0343519092704276	0.972615132414252	0.999508502407033	Exon	Hippocampus
e747163	ENSG00000090615.13	ENSG00000090615	GOLGA3	0.0013384943444475	0.21847336029894	0.0343335759444333	0.97262974172958	0.999508502407033	Exon	Hippocampus
e1074199	ENSG00000108106.13	ENSG00000108106	UBE2S	0.0026245053679762	-1.64099587275218	0.0343332932869651	0.972629966971492	0.999508502407033	Exon	Hippocampus
e459572	ENSG00000205277.9	ENSG00000205277	MUC12	0.0030680921791037	-2.92348026399269	0.0343291576414897	0.972633262553146	0.999508502407033	Exon	Hippocampus
e459591	ENSG00000205277.9	ENSG00000205277	MUC12	0.0030680921791037	-2.92348026399269	0.0343291576414897	0.972633262553146	0.999508502407033	Exon	Hippocampus
e917960	ENSG00000129235.10	ENSG00000129235	TXNDC17	0.0020745201889845	-0.458003756397756	0.0343244583997447	0.972637007249669	0.999508502407033	Exon	Hippocampus
e68751	ENSG00000143554.13	ENSG00000143554	SLC27A3	-0.0024450372570335	-2.3319488231659	-0.0343241157331457	0.972637280311283	0.999508502407033	Exon	Hippocampus
e602616	ENSG00000165868.13	ENSG00000165868	HSPA12A	0.0016903736279324	2.10709443715515	0.0343216699895514	0.972639229257361	0.999508502407033	Exon	Hippocampus
e638789	ENSG00000168002.11	ENSG00000168002	POLR2G	0.0016514572542139	-0.423783978910373	0.0343127390369446	0.972646346090256	0.999508502407033	Exon	Hippocampus
e1171857	ENSG00000101974.14	ENSG00000101974	ATP11C	0.0032048443894461	-2.18567681228883	0.0343099081853145	0.972648601919277	0.999508502407033	Exon	Hippocampus
e1170852	ENSG00000022267.16	ENSG00000022267	FHL1	0.002758756361957	-1.5183793422892	0.0343070783391121	0.97265085694732	0.999508502407033	Exon	Hippocampus
e252279	ENSG00000158234.12	ENSG00000158234	FAIM	0.0016985813110576	-0.257128260305209	0.0343052121517003	0.972652344061808	0.999508502407033	Exon	Hippocampus
e739943	ENSG00000022840.15	ENSG00000022840	RNF10	-0.0009464860373856	1.63966708667384	-0.0343025961714194	0.972654428666201	0.999508502407033	Exon	Hippocampus
e499294	ENSG00000167904.14	ENSG00000167904	TMEM68	-0.0015910612956093	-1.03386673721689	-0.0342957484563008	0.972659885427264	0.999508502407033	Exon	Hippocampus
e952812	ENSG00000225190.9	ENSG00000225190	PLEKHM1	0.0018613140737277	-1.80848857317329	0.034295329664486	0.972660219151304	0.999508502407033	Exon	Hippocampus
e650771	ENSG00000149716.12	ENSG00000149716	ORAOV1	-0.0018627936635935	-2.25320765924331	-0.034293301242999	0.972661835546415	0.999508502407033	Exon	Hippocampus
e220186	ENSG00000114302.15	ENSG00000114302	PRKAR2A	0.000937042764733	3.47306031333515	0.0342857656194062	0.972667840485336	0.999508502407033	Exon	Hippocampus
e164992	ENSG00000081479.12	ENSG00000081479	LRP2	-0.0037459694332155	-1.292369935669	-0.0342826873762827	0.972670293456227	0.999508502407033	Exon	Hippocampus
e274218	ENSG00000174227.15	ENSG00000174227	PIGG	0.0011792942783222	0.0900734198574721	0.0342814480930856	0.972671281008448	0.999508502407033	Exon	Hippocampus
e911615	ENSG00000108953.16	ENSG00000108953	YWHAE	0.0008079950303172	5.98889598206927	0.0342803244284242	0.972672176427331	0.999508502407033	Exon	Hippocampus
e60040	ENSG00000275131.2	ENSG00000275131		0.0012968296572	0.962581830401261	0.0342785257069635	0.972673609781337	0.999508502407033	Exon	Hippocampus
e493140	ENSG00000156687.10	ENSG00000156687	UNC5D	-0.0028794038278778	3.07159340462641	-0.0342699897788474	0.97268041184002	0.999508502407033	Exon	Hippocampus
e666868	ENSG00000149294.16	ENSG00000149294	NCAM1	-0.0017696804929688	2.68038250257413	-0.0342691459278075	0.972681084283033	0.999508502407033	Exon	Hippocampus
e506043	ENSG00000104320.13	ENSG00000104320	NBN	0.001149200655004	2.9186209341485	0.0342669264832672	0.97268285290093	0.999508502407033	Exon	Hippocampus
e452940	ENSG00000127980.15	ENSG00000127980	PEX1	0.0018247962644219	-1.34657092388816	0.0342620370885669	0.972686749133465	0.999508502407033	Exon	Hippocampus
e501280	ENSG00000147576.15	ENSG00000147576	ADHFE1	-0.0018709681936187	-0.533272145715935	-0.0342599193209242	0.972688436728084	0.999508502407033	Exon	Hippocampus
e501758	ENSG00000178125.14	ENSG00000178125	PPP1R42	0.0039801871789758	-2.77100965834671	0.0342495935201392	0.972696665095168	0.999508502407033	Exon	Hippocampus
e570636	ENSG00000065809.13	ENSG00000065809	FAM107B	0.0029015840927114	-0.815696680053916	0.0342486256520047	0.97269743636473	0.999508502407033	Exon	Hippocampus
e1119118	ENSG00000203618.5	ENSG00000203618	GP1BB	0.0025008737174181	1.64742064935977	0.0342431817013728	0.972701774511353	0.999508502407033	Exon	Hippocampus
e823340	ENSG00000171763.17	ENSG00000171763	SPATA5L1	-0.0019450786799352	-2.38643312683171	-0.034242740163465	0.972702126361785	0.999508502407033	Exon	Hippocampus
e109538	ENSG00000171853.15	ENSG00000171853	TRAPPC12	-0.001420853634088	-1.31555565472353	-0.0342394197833609	0.972704772289181	0.999508502407033	Exon	Hippocampus
e963347	ENSG00000108423.14	ENSG00000108423	TUBD1	0.0023384866490483	-2.67465599548661	0.0342387458414747	0.972705309336557	0.999508502407033	Exon	Hippocampus
e713868	ENSG00000198056.13	ENSG00000198056	PRIM1	0.0026969525266693	-2.89949427197927	0.0342356488428616	0.972707777257191	0.999508502407033	Exon	Hippocampus
e241421	ENSG00000151576.10	ENSG00000151576	QTRT2	-0.0018435891309833	-1.51134007204251	-0.034226804908777	0.972714824768219	0.999508502407033	Exon	Hippocampus
e204932	ENSG00000132182.11	ENSG00000132182	NUP210	-0.0017378354751013	-1.72858196963706	-0.0342178035856584	0.97272199770085	0.999508502407033	Exon	Hippocampus
e1040079	ENSG00000076650.6	ENSG00000076650	GPATCH1	0.002060909616494	-2.50939905514946	0.0342083465256085	0.972729533801399	0.999508502407033	Exon	Hippocampus
e227779	ENSG00000163939.18	ENSG00000163939	PBRM1	0.0012791460326358	-0.51288028779254	0.034205345403035	0.972731925323308	0.999508502407033	Exon	Hippocampus
e227864	ENSG00000163939.18	ENSG00000163939	PBRM1	0.0012791460326358	-0.51288028779254	0.034205345403035	0.972731925323308	0.999508502407033	Exon	Hippocampus
e755991	ENSG00000102531.16	ENSG00000102531	FNDC3A	-0.0010312258557586	1.65717841919581	-0.0342052629585576	0.97273199102132	0.999508502407033	Exon	Hippocampus
e348042	ENSG00000145794.16	ENSG00000145794	MEGF10	-0.001819490716523	-0.418152026789286	-0.0342028861866666	0.972733885013468	0.999508502407033	Exon	Hippocampus
e125073	ENSG00000119888.10	ENSG00000119888	EPCAM	0.0032784643600596	-0.842713892074494	0.0342023541984978	0.97273430894202	0.999508502407033	Exon	Hippocampus
e695756	ENSG00000151746.13	ENSG00000151746	BICD1	0.001464381541405	0.134034448850224	0.0341914440282927	0.972743002995442	0.999508502407033	Exon	Hippocampus
e376268	ENSG00000137177.19	ENSG00000137177	KIF13A	0.002101709903949	-1.71030076329894	0.0341872623147734	0.972746335303688	0.999508502407033	Exon	Hippocampus
e424434	ENSG00000177706.8	ENSG00000177706	FAM20C	0.0018121976723038	-1.30169528973133	0.034186656969244	0.972746817689211	0.999508502407033	Exon	Hippocampus
e134081	ENSG00000144036.15	ENSG00000144036	EXOC6B	0.0012303275983932	0.490012798182057	0.034186612011778	0.972746853514752	0.999508502407033	Exon	Hippocampus
e352158	ENSG00000146021.14	ENSG00000146021	KLHL3	0.0013251127374343	0.0647353218945338	0.0341764754377015	0.972754931112194	0.999508502407033	Exon	Hippocampus
e306047	ENSG00000245958.6	ENSG00000245958		0.0019924519819242	-1.90741956957113	0.0341696900967543	0.972760338192352	0.999508502407033	Exon	Hippocampus
e137516	ENSG00000115423.18	ENSG00000115423	DNAH6	-0.0028198466305757	-1.70102502431828	-0.0341672271752227	0.972762300837466	0.999508502407033	Exon	Hippocampus
e312280	ENSG00000145428.14	ENSG00000145428	RNF175	0.0026304756360742	-1.440588343016	0.0341665105326894	0.972762871913331	0.999508502407033	Exon	Hippocampus
e54510	ENSG00000162650.16	ENSG00000162650	ATXN7L2	0.0022133019367686	-1.5356496088495	0.0341661746459883	0.972763139573681	0.999508502407033	Exon	Hippocampus
e112825	ENSG00000223536.5	ENSG00000223536		-0.0043794849453665	-3.0806948987731	-0.0341653268747795	0.972763815142981	0.999508502407033	Exon	Hippocampus
e138271	ENSG00000115486.11	ENSG00000115486	GGCX	0.0015219195375968	-1.31928572249858	0.0341643425927127	0.972764599494656	0.999508502407033	Exon	Hippocampus
e1165854	ENSG00000077264.14	ENSG00000077264	PAK3	0.0017315477562011	0.557418809479979	0.0341638295328947	0.972765008340201	0.999508502407033	Exon	Hippocampus
e51701	ENSG00000117620.13	ENSG00000117620	SLC35A3	-0.0030113568624576	-3.20749950550505	-0.0341627914652758	0.972765835552385	0.999508502407033	Exon	Hippocampus
e607149	ENSG00000148814.17	ENSG00000148814	LRRC27	0.0013335065420428	-0.577253404933348	0.0341603102310986	0.97276781279089	0.999508502407033	Exon	Hippocampus
e352222	ENSG00000120729.9	ENSG00000120729	MYOT	0.0034450756951274	-2.42924152844916	0.0341590887817063	0.972768786135907	0.999508502407033	Exon	Hippocampus
e729769	ENSG00000120860.10	ENSG00000120860	CCDC53	0.0025896886837993	-2.58308149311066	0.0341590509176559	0.972768816308901	0.999508502407033	Exon	Hippocampus
e689015	ENSG00000178878.12	ENSG00000178878	APOLD1	0.0010240593284901	0.468781710134991	0.0341574500522047	0.972770092001941	0.999508502407033	Exon	Hippocampus
e816897	ENSG00000166140.17	ENSG00000166140	ZFYVE19	0.0014719435297261	-1.06378615628453	0.0341568962028199	0.972770533351856	0.999508502407033	Exon	Hippocampus
e557119	ENSG00000095319.14	ENSG00000095319	NUP188	-0.0014403317279659	-1.24812161558568	-0.0341544529159667	0.972772480351402	0.999508502407033	Exon	Hippocampus
e141401	ENSG00000144028.14	ENSG00000144028	SNRNP200	-0.00109306790944	0.709718321581216	-0.034139432519033	0.972784449766585	0.999508502407033	Exon	Hippocampus
e1058556	ENSG00000268401.1	ENSG00000268401		0.0022740398963733	-1.66607400709217	0.0341345995173611	0.972788301077805	0.999508502407033	Exon	Hippocampus
e559467	ENSG00000107290.13	ENSG00000107290	SETX	-0.0008867253479746	1.07612244081155	-0.0341336449192078	0.972789061775855	0.999508502407033	Exon	Hippocampus
e746117	ENSG00000198598.6	ENSG00000198598	MMP17	0.0029820849806658	-1.09412775587558	0.0341274143714958	0.972794026761441	0.999508502407033	Exon	Hippocampus
e902523	ENSG00000214331.8	ENSG00000214331		0.0015505904019228	-0.487197690359629	0.0341246057869769	0.972796264860635	0.999508502407033	Exon	Hippocampus
e182543	ENSG00000197713.14	ENSG00000197713	RPE	0.0009141936361127	0.548616383566367	0.0341208792692485	0.972799234440934	0.999508502407033	Exon	Hippocampus
e564292	ENSG00000197355.10	ENSG00000197355	UAP1L1	0.001721159636314	1.21681958982454	0.034117723390122	0.972801749292135	0.999508502407033	Exon	Hippocampus
e777199	ENSG00000165410.14	ENSG00000165410	CFL2	0.002301759125155	-2.02954070869268	0.0341129663628118	0.972805540063893	0.999508502407033	Exon	Hippocampus
e365788	ENSG00000181163.13	ENSG00000181163	NPM1	0.0011065985455172	2.8610658586656	0.0341060855227291	0.972811023257019	0.999508502407033	Exon	Hippocampus
e882909	ENSG00000167395.10	ENSG00000167395	ZNF646	-0.0010926797263558	2.28660633602506	-0.0341012793671108	0.972814853179586	0.999508502407033	Exon	Hippocampus
e1066714	ENSG00000131401.11	ENSG00000131401	NAPSB	-0.0060681349370286	-3.71384114684818	-0.0340935557942235	0.972821007930864	0.999508502407033	Exon	Hippocampus
e466578	ENSG00000128534.7	ENSG00000128534	LSM8	0.0012517178370996	-0.274127690085836	0.0340863790048146	0.972826726963453	0.999508502407033	Exon	Hippocampus
e584606	ENSG00000099282.9	ENSG00000099282	TSPAN15	0.0031533340671455	-2.27356023054008	0.0340817231602804	0.972830437108823	0.999508502407033	Exon	Hippocampus
e584614	ENSG00000099282.9	ENSG00000099282	TSPAN15	0.0031533340671455	-2.27356023054008	0.0340817231602804	0.972830437108823	0.999508502407033	Exon	Hippocampus
e1006820	ENSG00000175221.14	ENSG00000175221	MED16	0.0022680745321155	-2.4096764648491	0.0340718586584311	0.972838297926486	0.999508502407033	Exon	Hippocampus
e242195	ENSG00000113845.9	ENSG00000113845	TIMMDC1	-0.0013718204143699	-0.309145767506644	-0.0340661320966727	0.972842861306421	0.999508502407033	Exon	Hippocampus
e416303	ENSG00000146416.17	ENSG00000146416	AIG1	0.0012183485944669	-0.439430430917632	0.0340654931741443	0.972843370450771	0.999508502407033	Exon	Hippocampus
e173049	ENSG00000077232.16	ENSG00000077232	DNAJC10	0.0011047093518725	1.77464621148414	0.0340648173387504	0.972843909010243	0.999508502407033	Exon	Hippocampus
e735501	ENSG00000111271.14	ENSG00000111271	ACAD10	-0.0018206837851067	-2.08367448815265	-0.0340646478052312	0.972844044108057	0.999508502407033	Exon	Hippocampus
e642944	ENSG00000146670.9	ENSG00000146670	CDCA5	0.0028433831354399	-3.11832110586254	0.0340607791614433	0.972847126951824	0.999508502407033	Exon	Hippocampus
e839524	ENSG00000179335.18	ENSG00000179335	CLK3	0.0014053498421801	-0.727598298608722	0.0340580072753674	0.972849335811867	0.999508502407033	Exon	Hippocampus
e99996	ENSG00000162923.14	ENSG00000162923	WDR26	0.0014005603046908	-0.482484016342525	0.0340536892084489	0.972852776792618	0.999508502407033	Exon	Hippocampus
e954990	ENSG00000108465.14	ENSG00000108465	CDK5RAP3	-0.0010578999232675	1.19551521624665	-0.0340531442108776	0.972853211090266	0.999508502407033	Exon	Hippocampus
e45240	ENSG00000117054.13	ENSG00000117054	ACADM	0.0013681041200506	0.396689077622776	0.0340529873969481	0.972853336052147	0.999508502407033	Exon	Hippocampus
e190197	ENSG00000236432.7	ENSG00000236432		-0.0023264594625488	-2.88289410711122	-0.0340490368408987	0.972856484171392	0.999508502407033	Exon	Hippocampus
e244964	ENSG00000160145.15	ENSG00000160145	KALRN	0.0020076660925886	-0.418811911242129	0.034024895643026	0.972875721819235	0.999508502407033	Exon	Hippocampus
e134809	ENSG00000124356.15	ENSG00000124356	STAMBP	0.0013125515964595	-0.690325312334326	0.0340243797436997	0.972876132929478	0.999508502407033	Exon	Hippocampus
e482037	ENSG00000036448.9	ENSG00000036448	MYOM2	0.0029210019288452	-2.5407920795049	0.0340219729965833	0.972878050820028	0.999508502407033	Exon	Hippocampus
e1037486	ENSG00000105726.16	ENSG00000105726	ATP13A1	-0.001354870984333	-0.935838987062763	-0.0340208682325893	0.972878931185288	0.999508502407033	Exon	Hippocampus
e684559	ENSG00000010626.14	ENSG00000010626	LRRC23	-0.0016461928342141	-0.206518496645428	-0.034012607084133	0.972885514337263	0.999508502407033	Exon	Hippocampus
e163171	ENSG00000169507.9	ENSG00000169507	SLC38A11	0.0038130128451353	-3.20666258960448	0.0340111316588507	0.972886690075785	0.999508502407033	Exon	Hippocampus
e1109831	ENSG00000157538.13	ENSG00000157538	DSCR3	0.0015106046919466	-1.57039557489084	0.0340100937531045	0.972887517163293	0.999508502407033	Exon	Hippocampus
e1061387	ENSG00000105479.15	ENSG00000105479	CCDC114	0.0065685115917387	-3.35524429735418	0.0340078239711269	0.972889325909832	0.999508502407033	Exon	Hippocampus
e951966	ENSG00000131095.11	ENSG00000131095	GFAP	0.0025516197575289	7.73996073477052	0.0340005678343704	0.972895108189585	0.999508502407033	Exon	Hippocampus
e41435	ENSG00000132849.19	ENSG00000132849	PATJ	-0.0025432986286329	-2.40576535849255	-0.0340000582240323	0.972895514288592	0.999508502407033	Exon	Hippocampus
e941309	ENSG00000275066.4	ENSG00000275066	SYNRG	0.0010683726243241	0.184380926487961	0.033999039478695	0.972896326107838	0.999508502407033	Exon	Hippocampus
e347970	ENSG00000145794.16	ENSG00000145794	MEGF10	0.0016265803864437	0.54385943259781	0.0339953867071123	0.972899236933929	0.999508502407033	Exon	Hippocampus
e702561	ENSG00000123352.17	ENSG00000123352	SPATS2	0.0026281304874948	-2.82713913641231	0.0339942786575481	0.972900119918197	0.999508502407033	Exon	Hippocampus
e1161775	ENSG00000188419.13	ENSG00000188419	CHM	0.0014048122825289	-0.193367150541151	0.0339919644958659	0.972901964031083	0.999508502407033	Exon	Hippocampus
e49631	ENSG00000067208.14	ENSG00000067208	EVI5	-0.0012749847073065	1.32936151452475	-0.0339848837355483	0.972907606559663	0.999508502407033	Exon	Hippocampus
e970754	ENSG00000166685.11	ENSG00000166685	COG1	-0.0019960133002825	-0.987502161330144	-0.0339823394175828	0.972909634080515	0.999508502407033	Exon	Hippocampus
e955059	ENSG00000108465.14	ENSG00000108465	CDK5RAP3	0.0018587266019117	-1.89537392449478	0.0339754840994264	0.972915096960125	0.999508502407033	Exon	Hippocampus
e422515	ENSG00000112541.13	ENSG00000112541	PDE10A	-0.0022886687294544	1.40759321492637	-0.0339654569542189	0.972923087413902	0.999508502407033	Exon	Hippocampus
e246102	ENSG00000246022.2	ENSG00000246022	ALDH1L1-AS2	0.002072453565874	-1.26280928055154	0.0339563715868876	0.972930327383986	0.999508502407033	Exon	Hippocampus
e676661	ENSG00000170322.14	ENSG00000170322	NFRKB	-0.0021460564883267	-2.05847920520255	-0.0339562094112	0.972930456618971	0.999508502407033	Exon	Hippocampus
e274329	ENSG00000174227.15	ENSG00000174227	PIGG	-0.0011821225407858	0.0743671063218835	-0.0339552972906532	0.972931183471986	0.999508502407033	Exon	Hippocampus
e403042	ENSG00000135317.12	ENSG00000135317	SNX14	-0.0012948244386747	0.436244381850857	-0.0339443353948034	0.972939918818077	0.999508502407033	Exon	Hippocampus
e794892	ENSG00000009830.11	ENSG00000009830	POMT2	-0.0022375138972262	-2.49667532889217	-0.0339420121142109	0.972941770200805	0.999508502407033	Exon	Hippocampus
e950526	ENSG00000168591.15	ENSG00000168591	TMUB2	-0.000819478410554	0.0799618520697005	-0.0339341886300838	0.972948004603109	0.999508502407033	Exon	Hippocampus
e712055	ENSG00000092841.18	ENSG00000092841	MYL6	-0.0014304491095697	4.09630503930952	-0.0339321649143306	0.972949617268267	0.999508502407033	Exon	Hippocampus
e1113761	ENSG00000160218.12	ENSG00000160218	TRAPPC10	-0.0010032376870623	0.324066970234673	-0.0339319846265764	0.972949760936561	0.999508502407033	Exon	Hippocampus
e749192	ENSG00000273167.1	ENSG00000273167		0.0021111461281124	-0.80543512651029	0.033929779138914	0.972951518452844	0.999508502407033	Exon	Hippocampus
e207380	ENSG00000228956.8	ENSG00000228956	SATB1-AS1	-0.0028895083504785	-1.84160678570608	-0.0339151896952171	0.972963144540179	0.999508502407033	Exon	Hippocampus
e949838	ENSG00000108861.8	ENSG00000108861	DUSP3	0.0016103146614863	0.181201520031309	0.033907037924181	0.972969640554737	0.999508502407033	Exon	Hippocampus
e50454	ENSG00000198691.11	ENSG00000198691	ABCA4	-0.0098325081942778	-4.18537847437562	-0.0339057486290406	0.972970667973357	0.999508502407033	Exon	Hippocampus
e104673	ENSG00000116957.12	ENSG00000116957	TBCE	-0.0018074190181233	-2.17176310648602	-0.0339012746334292	0.972974233229055	0.999508502407033	Exon	Hippocampus
e439275	ENSG00000105953.14	ENSG00000105953	OGDH	0.0013419514111214	0.685786484625631	0.0338980581568991	0.972976796388202	0.999508502407033	Exon	Hippocampus
e1126465	ENSG00000186998.15	ENSG00000186998	EMID1	-0.0021707233973823	-1.8640564130872	-0.0338966213057414	0.972977941392198	0.999508502407033	Exon	Hippocampus
e922150	ENSG00000170037.13	ENSG00000170037	CNTROB	-0.0018850990995011	-1.70934239436257	-0.0338912762606567	0.972982200774704	0.999508502407033	Exon	Hippocampus
e715618	ENSG00000166986.13	ENSG00000166986	MARS	0.0010261469451457	0.604025082490022	0.0338862133498335	0.97298623532956	0.999508502407033	Exon	Hippocampus
e469057	ENSG00000128591.15	ENSG00000128591	FLNC	-0.0032937929983382	-2.17284232810183	-0.0338821413812632	0.972989480218458	0.999508502407033	Exon	Hippocampus
e771699	ENSG00000213983.11	ENSG00000213983	AP1G2	-0.0020737151428585	-1.65802213577448	-0.0338811812938059	0.972990245297398	0.999508502407033	Exon	Hippocampus
e50039	ENSG00000223745.7	ENSG00000223745	CCDC18-AS1	0.0022074802347252	-2.0453226301522	0.0338749124120471	0.972995240873543	0.999508502407033	Exon	Hippocampus
e342184	ENSG00000153113.23	ENSG00000153113	CAST	-0.0019384688714162	0.0008800082968594	-0.0338636337350652	0.973004228681679	0.999508502407033	Exon	Hippocampus
e899897	ENSG00000157349.16	ENSG00000157349	DDX19B	0.0028153258742288	-2.94176981807381	0.0338627946921835	0.973004897302476	0.999508502407033	Exon	Hippocampus
e439938	ENSG00000164742.14	ENSG00000164742	ADCY1	0.0023544328788556	1.07670612749257	0.033860401154963	0.973006804676803	0.999508502407033	Exon	Hippocampus
e116707	ENSG00000138085.16	ENSG00000138085	ATRAID	-0.0016222480908445	0.485824846463705	-0.0338570300933841	0.973009491026061	0.999508502407033	Exon	Hippocampus
e995916	ENSG00000134779.14	ENSG00000134779	TPGS2	-0.0020601029873398	-0.240822371202373	-0.0338512784464873	0.973014074429362	0.999508502407033	Exon	Hippocampus
e810189	ENSG00000166206.14	ENSG00000166206	GABRB3	0.0022134216436175	1.98489840511432	0.0338493231700597	0.973015632560758	0.999508502407033	Exon	Hippocampus
e311348	ENSG00000198589.10	ENSG00000198589	LRBA	-0.0026244211188372	-2.98124474528973	-0.0338427502859328	0.973020870397441	0.999508502407033	Exon	Hippocampus
e974696	ENSG00000132470.13	ENSG00000132470	ITGB4	-0.0031902880205536	-2.01734288428163	-0.0338404053568973	0.973022739037896	0.999508502407033	Exon	Hippocampus
e912749	ENSG00000132383.11	ENSG00000132383	RPA1	-0.0012017192668674	-0.235990657478853	-0.0338398729250795	0.973023163325227	0.999508502407033	Exon	Hippocampus
e647948	ENSG00000173020.10	ENSG00000173020	GRK2	-0.0017277161612814	-0.337013610631692	-0.0338390018882246	0.973023857442105	0.999508502407033	Exon	Hippocampus
e102762	ENSG00000162931.11	ENSG00000162931	TRIM17	0.0023637540489555	-0.708587280157619	0.0338387332276296	0.973024071533916	0.999508502407033	Exon	Hippocampus
e749656	ENSG00000139505.11	ENSG00000139505	MTMR6	-0.0011824504538095	1.12844324826484	-0.0338376550891715	0.973024930687152	0.999508502407033	Exon	Hippocampus
e409879	ENSG00000111879.18	ENSG00000111879	FAM184A	-0.0013398527290371	0.388580828943531	-0.0338339645826242	0.973027871599681	0.999508502407033	Exon	Hippocampus
e1061904	ENSG00000063180.8	ENSG00000063180	CA11	0.0020318613904519	1.88770267028083	0.0338339249781663	0.973027903159916	0.999508502407033	Exon	Hippocampus
e202363	ENSG00000171148.13	ENSG00000171148	TADA3	-0.0008492559508985	1.03768200522031	-0.0338309447638659	0.973030278050861	0.999508502407033	Exon	Hippocampus
e862845	ENSG00000122390.17	ENSG00000122390	NAA60	-0.0016517360862041	-1.47409881645777	-0.033824467268177	0.973035439877082	0.999508502407033	Exon	Hippocampus
e862848	ENSG00000122390.17	ENSG00000122390	NAA60	-0.0016517360862041	-1.47409881645777	-0.033824467268177	0.973035439877082	0.999508502407033	Exon	Hippocampus
e713626	ENSG00000110955.8	ENSG00000110955	ATP5B	0.0010815373227565	3.15790439605256	0.0338238290910768	0.973035948431598	0.999508502407033	Exon	Hippocampus
e973151	ENSG00000177728.15	ENSG00000177728	TMEM94	0.0014962918752923	-0.916278495206109	0.0338185637592036	0.973040144302261	0.999508502407033	Exon	Hippocampus
e207790	ENSG00000144566.10	ENSG00000144566	RAB5A	-0.0009615452987519	0.764367494974731	-0.0338173676441549	0.973041097470022	0.999508502407033	Exon	Hippocampus
e1029859	ENSG00000105135.15	ENSG00000105135	ILVBL	0.0013752900529587	-0.615456318595248	0.0338110406288084	0.97304613938286	0.999508502407033	Exon	Hippocampus
e1003689	ENSG00000166479.9	ENSG00000166479	TMX3	0.0013315946402372	-0.343838307899472	0.0338088657161106	0.973047872541582	0.999508502407033	Exon	Hippocampus
e713608	ENSG00000076108.11	ENSG00000076108	BAZ2A	-0.0015295773350393	-1.10652637351055	-0.0338073637941079	0.973049069403132	0.999508502407033	Exon	Hippocampus
e342678	ENSG00000058729.10	ENSG00000058729	RIOK2	-0.0018560222570206	-1.90282103530088	-0.0338071878482598	0.973049209612028	0.999508502407033	Exon	Hippocampus
e252861	ENSG00000114120.11	ENSG00000114120	SLC25A36	0.0016957189951792	-1.0194978859511	0.0338003449260358	0.973054662645999	0.999508502407033	Exon	Hippocampus
e252868	ENSG00000114120.11	ENSG00000114120	SLC25A36	0.0016957189951792	-1.0194978859511	0.0338003449260358	0.973054662645999	0.999508502407033	Exon	Hippocampus
e252870	ENSG00000114120.11	ENSG00000114120	SLC25A36	0.0016957189951792	-1.0194978859511	0.0338003449260358	0.973054662645999	0.999508502407033	Exon	Hippocampus
e252875	ENSG00000114120.11	ENSG00000114120	SLC25A36	0.0016957189951792	-1.0194978859511	0.0338003449260358	0.973054662645999	0.999508502407033	Exon	Hippocampus
e649827	ENSG00000171067.10	ENSG00000171067	C11orf24	0.0016927196550695	-0.887136958625626	0.0337991777069115	0.973055592787566	0.999508502407033	Exon	Hippocampus
e135323	ENSG00000188687.16	ENSG00000188687	SLC4A5	-0.0051166600186448	-3.2854653754771	-0.0337924011986518	0.97306099289859	0.999508502407033	Exon	Hippocampus
e802492	ENSG00000197119.12	ENSG00000197119	SLC25A29	-0.0019756497590732	-0.989619680403506	-0.0337813693204259	0.973069784061075	0.999508502407033	Exon	Hippocampus
e855971	ENSG00000103253.17	ENSG00000103253	HAGHL	0.0020266210632914	-1.06008298381109	0.0337654709452383	0.973082453278447	0.999508502407033	Exon	Hippocampus
e854692	ENSG00000007541.16	ENSG00000007541	PIGQ	-0.0014333711817842	1.55529147085443	-0.0337637267516379	0.973083843205041	0.999508502407033	Exon	Hippocampus
e1043142	ENSG00000272333.5	ENSG00000272333	KMT2B	0.0019257302704567	-2.22776120599506	0.0337622020830841	0.973085058194871	0.999508502407033	Exon	Hippocampus
e444086	ENSG00000183166.10	ENSG00000183166	CALN1	-0.0021226406371824	1.13117263542351	-0.0337594362030447	0.9730872622912	0.999508502407033	Exon	Hippocampus
e512248	ENSG00000147654.14	ENSG00000147654	EBAG9	-0.0010315268357502	1.50400327386677	-0.0337578354394312	0.973088537920445	0.999508502407033	Exon	Hippocampus
e1148357	ENSG00000198947.15	ENSG00000198947	DMD	0.0011131149068753	1.0244659885561	0.0337521664473275	0.973093055472533	0.999508502407033	Exon	Hippocampus
e33966	ENSG00000117448.13	ENSG00000117448	AKR1A1	-0.0015628993733469	-0.477268634599164	-0.0337435539881533	0.973099918640028	0.999508502407033	Exon	Hippocampus
e255693	ENSG00000082996.19	ENSG00000082996	RNF13	0.0016124080979644	1.63022548862712	0.0337284222621873	0.973111976939451	0.999508502407033	Exon	Hippocampus
e300263	ENSG00000246090.6	ENSG00000246090		0.0025451924844825	-2.14552505021702	0.0337150607775623	0.973122624558919	0.999508502407033	Exon	Hippocampus
e88578	ENSG00000000971.15	ENSG00000000971	CFH	0.0040561721836222	-1.40536961838456	0.0337073959420378	0.973128732583832	0.999508502407033	Exon	Hippocampus
e100760	ENSG00000143811.17	ENSG00000143811	PYCR2	-0.0013339894410302	0.278437721822449	-0.0336987747112172	0.973135602751751	0.999508502407033	Exon	Hippocampus
e863899	ENSG00000262246.5	ENSG00000262246	CORO7	0.001999528144505	-0.874383316084962	0.0336959356331765	0.973137865183538	0.999508502407033	Exon	Hippocampus
e88524	ENSG00000162687.16	ENSG00000162687	KCNT2	-0.0025171018970021	-1.13382038804082	-0.0336921398430618	0.973140890009573	0.999508502407033	Exon	Hippocampus
e929217	ENSG00000177302.14	ENSG00000177302	TOP3A	-0.0012653967406898	-1.00580138535436	-0.0336866431949677	0.973145270232497	0.999508502407033	Exon	Hippocampus
e524801	ENSG00000226403.1	ENSG00000226403		0.0028726306035808	-2.50356438248203	0.0336831262310775	0.973148072865653	0.999508502407033	Exon	Hippocampus
e308100	ENSG00000151466.11	ENSG00000151466	SCLT1	-0.0016162353031638	-1.1435211237263	-0.0336825693243406	0.973148516659062	0.999508502407033	Exon	Hippocampus
e252721	ENSG00000114115.9	ENSG00000114115	RBP1	0.0045851848635366	0.121534864215173	0.0336812551702886	0.973149563895315	0.999508502407033	Exon	Hippocampus
e708638	ENSG00000170653.18	ENSG00000170653	ATF7	-0.0020994179144607	-1.71489985677852	-0.0336771238244057	0.973152856123937	0.999508502407033	Exon	Hippocampus
e508158	ENSG00000175305.17	ENSG00000175305	CCNE2	0.0031921209299246	-1.47804179242071	0.0336758123245646	0.973153901245268	0.999508502407033	Exon	Hippocampus
e266475	ENSG00000114859.15	ENSG00000114859	CLCN2	0.0023929163517074	-2.92693705958683	0.0336720312787045	0.973156914323806	0.999508502407033	Exon	Hippocampus
e398341	ENSG00000250686.2	ENSG00000250686		-0.0024882341548645	0.899405342061763	-0.0336649134082413	0.973162586486343	0.999508502407033	Exon	Hippocampus
e557706	ENSG00000148335.14	ENSG00000148335	NTMT1	-0.001890866960781	-2.57270046056385	-0.0336542402630491	0.973171091815681	0.999508502407033	Exon	Hippocampus
e557710	ENSG00000148335.14	ENSG00000148335	NTMT1	-0.001890866960781	-2.57270046056385	-0.0336542402630491	0.973171091815681	0.999508502407033	Exon	Hippocampus
e557714	ENSG00000148335.14	ENSG00000148335	NTMT1	-0.001890866960781	-2.57270046056385	-0.0336542402630491	0.973171091815681	0.999508502407033	Exon	Hippocampus
e557719	ENSG00000148335.14	ENSG00000148335	NTMT1	-0.001890866960781	-2.57270046056385	-0.0336542402630491	0.973171091815681	0.999508502407033	Exon	Hippocampus
e1147643	ENSG00000184831.13	ENSG00000184831	APOO	-0.0015349597139593	-0.712768307634471	-0.0336517655728935	0.973173063873503	0.999508502407033	Exon	Hippocampus
e18029	ENSG00000117640.17	ENSG00000117640	MTFR1L	-0.0018954069191908	-2.08794554061816	-0.0336492504568798	0.973175068146487	0.999508502407033	Exon	Hippocampus
e39612	ENSG00000243725.6	ENSG00000243725	TTC4	0.0014284824504182	-1.05393161070402	0.0336491916096458	0.973175115041313	0.999508502407033	Exon	Hippocampus
e695528	ENSG00000170456.15	ENSG00000170456	DENND5B	0.0010668532116423	0.859929026871667	0.033637981423352	0.973184048338491	0.999508502407033	Exon	Hippocampus
e319482	ENSG00000205100.2	ENSG00000205100	HSP90AA4P	-0.0037187566664013	-3.29846717098112	-0.0336211658403182	0.973197448532521	0.999508502407033	Exon	Hippocampus
e302508	ENSG00000138780.14	ENSG00000138780	GSTCD	0.001288391123199	-0.219468669126987	0.0336176783719539	0.973200227667128	0.999508502407033	Exon	Hippocampus
e1051481	ENSG00000123815.11	ENSG00000123815	ADCK4	0.0018986052544147	-1.5679029201156	0.0336106374565264	0.973205838515217	0.999508502407033	Exon	Hippocampus
e331172	ENSG00000113448.17	ENSG00000113448	PDE4D	-0.0014306133085128	2.35660697114131	-0.0336085212264921	0.973207524921934	0.999508502407033	Exon	Hippocampus
e917608	ENSG00000179314.13	ENSG00000179314	WSCD1	0.0016503449286577	-0.483590898278583	0.0336059576919713	0.973209567782165	0.999508502407033	Exon	Hippocampus
e809175	ENSG00000274471.1	ENSG00000274471		-0.0036283145378069	-2.63735407868042	-0.0335932662693246	0.973219681478336	0.999508502407033	Exon	Hippocampus
e655521	ENSG00000137491.14	ENSG00000137491	SLCO2B1	0.0022010128569617	0.225766871258415	0.0335900663143774	0.973222231498272	0.999508502407033	Exon	Hippocampus
e260711	ENSG00000173889.15	ENSG00000173889	PHC3	0.0019668907612899	-1.79872658065388	0.0335880985000751	0.973223799634767	0.999508502407033	Exon	Hippocampus
e1051359	ENSG00000105245.9	ENSG00000105245	NUMBL	0.0020863678248631	0.0058049065741283	0.0335844654570704	0.973226694779831	0.999508502407033	Exon	Hippocampus
e643890	ENSG00000162241.12	ENSG00000162241	SLC25A45	0.0022046943535566	-1.86911447576864	0.0335822832804847	0.973228433740361	0.999508502407033	Exon	Hippocampus
e674040	ENSG00000110002.15	ENSG00000110002	VWA5A	0.0034192776405206	-3.40812738923305	0.0335807623257492	0.973229645778119	0.999508502407033	Exon	Hippocampus
e857021	ENSG00000103275.19	ENSG00000103275	UBE2I	-0.0015235510092575	-1.12830157841059	-0.0335784294084655	0.973231504863043	0.999508502407033	Exon	Hippocampus
e1075206	ENSG00000197016.11	ENSG00000197016	ZNF470	-0.0012672592434384	-1.0782129615711	-0.0335759049865134	0.973233516556818	0.999508502407033	Exon	Hippocampus
e1003029	ENSG00000119541.9	ENSG00000119541	VPS4B	-0.0011289258526294	0.99510219160174	-0.0335681941314811	0.973239661283029	0.999508502407033	Exon	Hippocampus
e897084	ENSG00000124067.16	ENSG00000124067	SLC12A4	0.0033308253038367	-2.14764058867821	0.0335648219929534	0.973242348517036	0.999508502407033	Exon	Hippocampus
e900790	ENSG00000157423.17	ENSG00000157423	HYDIN	-0.0042186231067621	-2.9893291267155	-0.0335598008082828	0.973246349865141	0.999508502407033	Exon	Hippocampus
e233093	ENSG00000163638.13	ENSG00000163638	ADAMTS9	-0.0040816818780675	-2.0518142930748	-0.0335520920918643	0.973252492890436	0.999508502407033	Exon	Hippocampus
e880385	ENSG00000149930.17	ENSG00000149930	TAOK2	0.0011621316068262	0.84899489349102	0.0335507597217234	0.973253554647579	0.999508502407033	Exon	Hippocampus
e337898	ENSG00000132840.9	ENSG00000132840	BHMT2	-0.0033324570804778	-2.29252960344891	-0.0335475023752983	0.973256150406067	0.999508502407033	Exon	Hippocampus
e277805	ENSG00000197386.10	ENSG00000197386	HTT	0.0012896700279653	0.188641301878256	0.0335468760868979	0.973256649491311	0.999508502407033	Exon	Hippocampus
e508598	ENSG00000104324.15	ENSG00000104324	CPQ	-0.0021318746098784	-0.788676494213402	-0.033544311316711	0.973258693340477	0.999508502407033	Exon	Hippocampus
e939425	ENSG00000006125.16	ENSG00000006125	AP2B1	-0.0010421964922429	2.83223164180869	-0.0335333543098963	0.973267424912	0.999508502407033	Exon	Hippocampus
e624379	ENSG00000205213.13	ENSG00000205213	LGR4	0.0016712617944434	-0.673969101138536	0.0335282938461851	0.973271457565578	0.999508502407033	Exon	Hippocampus
e186883	ENSG00000181378.13	ENSG00000181378	CFAP65	0.0045961096973857	-2.89507456408899	0.033523564331162	0.973275226488726	0.999508502407033	Exon	Hippocampus
e103094	ENSG00000135775.13	ENSG00000135775	COG2	-0.0017975475999838	-1.89219008933573	-0.0335196596293113	0.973278338123482	0.999508502407033	Exon	Hippocampus
e372631	ENSG00000250903.8	ENSG00000250903	GMDS-AS1	-0.0010766587718773	1.18464268442197	-0.0335176562675145	0.973279934591293	0.999508502407033	Exon	Hippocampus
e418613	ENSG00000131018.22	ENSG00000131018	SYNE1	0.0014517812493214	1.78103525130499	0.0335145010315333	0.973282448981417	0.999508502407033	Exon	Hippocampus
e336191	ENSG00000164346.9	ENSG00000164346	NSA2	0.0017522762279067	-0.306490349667848	0.033512553602301	0.973284000877147	0.999508502407033	Exon	Hippocampus
e336196	ENSG00000164346.9	ENSG00000164346	NSA2	0.0017522762279067	-0.306490349667848	0.033512553602301	0.973284000877147	0.999508502407033	Exon	Hippocampus
e926537	ENSG00000141027.20	ENSG00000141027	NCOR1	0.0009223534677674	0.835938365033519	0.0334850126377191	0.973305948132436	0.999508502407033	Exon	Hippocampus
e366576	ENSG00000113749.7	ENSG00000113749	HRH2	-0.0030547427507145	-1.93565059403425	-0.033484244306927	0.973306560411647	0.999508502407033	Exon	Hippocampus
e781239	ENSG00000100503.23	ENSG00000100503	NIN	0.0009960748642705	0.87923820692379	0.0334733283921391	0.973315259254736	0.999508502407033	Exon	Hippocampus
e167916	ENSG00000144354.13	ENSG00000144354	CDCA7	-0.0041740514553139	-2.31425425768151	-0.0334705534016115	0.973317470632637	0.999508502407033	Exon	Hippocampus
e1014098	ENSG00000130254.11	ENSG00000130254	SAFB2	0.0013838147760612	0.0250215154497981	0.0334688098028963	0.973318860098986	0.999508502407033	Exon	Hippocampus
e810302	ENSG00000166206.14	ENSG00000166206	GABRB3	0.0023214301710238	1.09025361406984	0.0334650823099166	0.973321830522452	0.999508502407033	Exon	Hippocampus
e68803	ENSG00000143614.9	ENSG00000143614	GATAD2B	-0.0010081150201352	0.210937348473037	-0.0334640295002095	0.973322669502143	0.999508502407033	Exon	Hippocampus
e501520	ENSG00000104205.12	ENSG00000104205	SGK3	-0.0023369439126225	-0.0821801661539571	-0.0334615153335145	0.97332467303128	0.999508502407033	Exon	Hippocampus
e1149844	ENSG00000182220.14	ENSG00000182220	ATP6AP2	0.0017993377010415	-0.0327819939725778	0.0334613661564268	0.973324791909895	0.999508502407033	Exon	Hippocampus
e774131	ENSG00000092330.15	ENSG00000092330	TINF2	0.0009394151701643	1.61195372359075	0.0334606542521612	0.973325359223521	0.999508502407033	Exon	Hippocampus
e791454	ENSG00000080815.18	ENSG00000080815	PSEN1	0.0016196965914175	0.573298152804273	0.0334579819410175	0.973327488777568	0.999508502407033	Exon	Hippocampus
e1136368	ENSG00000100387.8	ENSG00000100387	RBX1	0.0012707212783695	0.534720183318319	0.0334522529372013	0.973332054198406	0.999508502407033	Exon	Hippocampus
e247335	ENSG00000240682.9	ENSG00000240682	ISY1	0.0013531438046604	-1.21165580894198	0.0334500509303681	0.973333808969313	0.999508502407033	Exon	Hippocampus
e256150	ENSG00000144893.12	ENSG00000144893	MED12L	0.0033482077790064	-3.27152709399121	0.0334493806604296	0.973334343104914	0.999508502407033	Exon	Hippocampus
e1021777	ENSG00000130734.9	ENSG00000130734	ATG4D	-0.0016607797562021	-1.11912491876296	-0.0334476692928379	0.973335706887387	0.999508502407033	Exon	Hippocampus
e405593	ENSG00000112249.13	ENSG00000112249	ASCC3	0.0014195335745979	-0.62047391075678	0.0334439549939327	0.973338666798649	0.999508502407033	Exon	Hippocampus
e297211	ENSG00000138639.17	ENSG00000138639	ARHGAP24	-0.002875026859539	-2.01368145650114	-0.033440032609283	0.973341792533082	0.999508502407033	Exon	Hippocampus
e523807	ENSG00000147789.15	ENSG00000147789	ZNF7	-0.0016185777964098	-1.78628287022378	-0.0334375290792885	0.973343787587482	0.999508502407033	Exon	Hippocampus
e400989	ENSG00000112697.15	ENSG00000112697	TMEM30A	0.0010601978437775	2.10220751788667	0.0334371813734101	0.973344064673108	0.999508502407033	Exon	Hippocampus
e146112	ENSG00000234177.5	ENSG00000234177	LINC01114	0.0019063535015753	-0.618733556309184	0.0334348379163039	0.97334593216615	0.999508502407033	Exon	Hippocampus
e848662	ENSG00000255571.7	ENSG00000255571	MIR9-3HG	0.0024440689972333	-1.61579208125204	0.0334292666262724	0.973350371908921	0.999508502407033	Exon	Hippocampus
e622100	ENSG00000166788.9	ENSG00000166788	SAAL1	-0.0019559176170598	-2.24091835409643	-0.0334269698546438	0.973352202198947	0.999508502407033	Exon	Hippocampus
e587366	ENSG00000214655.10	ENSG00000214655	ZSWIM8	0.0011410226330818	-0.016759897567822	0.0334150434605734	0.973361706306823	0.999508502407033	Exon	Hippocampus
e425433	ENSG00000198517.9	ENSG00000198517	MAFK	0.0018443934679947	1.52814385152031	0.0334108367738829	0.97336505860381	0.999508502407033	Exon	Hippocampus
e530917	ENSG00000237984.3	ENSG00000237984	PTENP1	0.0015074858923637	0.152501810147938	0.0333975272605201	0.973375664921304	0.999508502407033	Exon	Hippocampus
e747128	ENSG00000176915.14	ENSG00000176915	ANKLE2	0.0007662464641505	1.21898512489942	0.0333957345834079	0.973377093501516	0.999508502407033	Exon	Hippocampus
e810599	ENSG00000128731.15	ENSG00000128731	HERC2	0.0011996749451127	0.151005082352588	0.0333941239633045	0.973378377000995	0.999508502407033	Exon	Hippocampus
e1005263	ENSG00000166377.19	ENSG00000166377	ATP9B	-0.0026117202588647	-2.01989468618717	-0.0333931208544218	0.973379176376207	0.999508502407033	Exon	Hippocampus
e165006	ENSG00000081479.12	ENSG00000081479	LRP2	0.0034722369180064	-1.01637166562103	0.0333915245888573	0.973380448436698	0.999508502407033	Exon	Hippocampus
e1080347	ENSG00000088766.11	ENSG00000088766	CRLS1	-0.001333864689814	-0.791693356457894	-0.0333912538342568	0.973380664200446	0.999508502407033	Exon	Hippocampus
e1173844	ENSG00000198883.11	ENSG00000198883	PNMA5	-0.003909892837453	-2.7915247282294	-0.0333844434801055	0.973386091357391	0.999508502407033	Exon	Hippocampus
e822334	ENSG00000104133.14	ENSG00000104133	SPG11	0.0018860881554802	-1.39512102251212	0.0333831843340851	0.97338709476835	0.999508502407033	Exon	Hippocampus
e670080	ENSG00000118058.20	ENSG00000118058	KMT2A	0.0014840251096042	1.12144138875886	0.0333774471204073	0.973391666743055	0.999508502407033	Exon	Hippocampus
e646051	ENSG00000174996.11	ENSG00000174996	KLC2	0.0017745264810968	0.723222373874893	0.0333764601469683	0.973392453260406	0.999508502407033	Exon	Hippocampus
e24267	ENSG00000116514.16	ENSG00000116514	RNF19B	0.0011993941779715	0.0070279886326529	0.0333708163799539	0.973396950768647	0.999508502407033	Exon	Hippocampus
e365778	ENSG00000181163.13	ENSG00000181163	NPM1	0.001192576655524	2.67084571798246	0.0333677185969256	0.973399419386982	0.999508502407033	Exon	Hippocampus
e50612	ENSG00000117528.11	ENSG00000117528	ABCD3	0.0013856707826891	2.87301311131342	0.0333654345692897	0.973401239525113	0.999508502407033	Exon	Hippocampus
e182486	ENSG00000144406.18	ENSG00000144406	UNC80	-0.0026182041731182	-2.43279129318776	-0.0333610223739307	0.973404755597241	0.999508502407033	Exon	Hippocampus
e226906	ENSG00000114841.17	ENSG00000114841	DNAH1	-0.0017991118747503	-1.21419123773655	-0.033360092705149	0.973405496449021	0.999508502407033	Exon	Hippocampus
e628660	ENSG00000121671.11	ENSG00000121671	CRY2	-0.0015470182822619	0.524428112920217	-0.033357326654302	0.973407700711291	0.999508502407033	Exon	Hippocampus
e759978	ENSG00000005810.17	ENSG00000005810	MYCBP2	0.0014280344085124	0.741262747751914	0.0333559417186541	0.973408804364758	0.999508502407033	Exon	Hippocampus
e329219	ENSG00000164171.10	ENSG00000164171	ITGA2	0.0032203091364437	1.46764162558843	0.0333549407266468	0.973409602054055	0.999508502407033	Exon	Hippocampus
e637469	ENSG00000221968.8	ENSG00000221968	FADS3	-0.0021988243992962	-1.58728480456429	-0.0333548983462835	0.973409635826915	0.999508502407033	Exon	Hippocampus
e472089	ENSG00000164707.15	ENSG00000164707	SLC13A4	0.0108604981984549	-2.17223695049549	0.0333543634858042	0.973410062056583	0.999508502407033	Exon	Hippocampus
e475034	ENSG00000106123.11	ENSG00000106123	EPHB6	-0.0029135075979201	0.30893293808882	-0.0333532083735568	0.973410982564161	0.999508502407033	Exon	Hippocampus
e813909	ENSG00000140199.11	ENSG00000140199	SLC12A6	0.0009652972055406	1.24010380986491	0.0333532030723315	0.973410986788701	0.999508502407033	Exon	Hippocampus
e873026	ENSG00000196678.13	ENSG00000196678	ERI2	0.0026750516827499	-2.7692862242969	0.0333447295670662	0.973417739316067	0.999508502407033	Exon	Hippocampus
e956126	ENSG00000159210.9	ENSG00000159210	SNF8	0.0011398746186866	-0.473376727709746	0.0333439909089376	0.973418327952037	0.999508502407033	Exon	Hippocampus
e56941	ENSG00000116489.12	ENSG00000116489	CAPZA1	0.001148324746786	0.546791980412975	0.0333422023522771	0.973419753251224	0.999508502407033	Exon	Hippocampus
e927805	ENSG00000141030.12	ENSG00000141030	COPS3	0.001373854579651	-0.526483825816896	0.0333341841809393	0.973426142925767	0.999508502407033	Exon	Hippocampus
e350611	ENSG00000113583.7	ENSG00000113583	C5orf15	0.00124766152582	1.70317193830337	0.0333332608926413	0.973426878693609	0.999508502407033	Exon	Hippocampus
e582846	ENSG00000171988.17	ENSG00000171988	JMJD1C	-0.0010554530265485	0.894163527161359	-0.0333278962756252	0.973431153753851	0.999508502407033	Exon	Hippocampus
e720763	ENSG00000127329.15	ENSG00000127329	PTPRB	-0.0018198710175311	-1.06941896049877	-0.0333242314325077	0.973434074265684	0.999508502407033	Exon	Hippocampus
e43873	ENSG00000116729.13	ENSG00000116729	WLS	-0.0021675135728743	-0.529168766482936	-0.0333189422178423	0.973438289239103	0.999508502407033	Exon	Hippocampus
e451264	ENSG00000006634.7	ENSG00000006634	DBF4	0.0023749460045581	-2.96335135565766	0.0333156044278537	0.973440949123225	0.999508502407033	Exon	Hippocampus
e916478	ENSG00000108509.20	ENSG00000108509	CAMTA2	0.0017640005025315	0.738562235271049	0.0333105402656877	0.973444984753529	0.999508502407033	Exon	Hippocampus
e773225	ENSG00000100918.12	ENSG00000100918	REC8	-0.0019249162658534	-2.1454411111587	-0.0333104759511181	0.973445036005807	0.999508502407033	Exon	Hippocampus
e421452	ENSG00000120438.11	ENSG00000120438	TCP1	-0.001096860865342	1.68591092891353	-0.0333095047741489	0.973445809936713	0.999508502407033	Exon	Hippocampus
e718293	ENSG00000111490.12	ENSG00000111490	TBC1D30	-0.0017229897991094	-0.866807100917199	-0.0333060354349367	0.973448574653261	0.999508502407033	Exon	Hippocampus
e520070	ENSG00000104518.10	ENSG00000104518	GSDMD	-0.0028493896198049	-1.97339078617042	-0.0333048743687566	0.973449499907014	0.999508502407033	Exon	Hippocampus
e520112	ENSG00000104518.10	ENSG00000104518	GSDMD	-0.0028493896198049	-1.97339078617042	-0.0333048743687566	0.973449499907014	0.999508502407033	Exon	Hippocampus
e520133	ENSG00000104518.10	ENSG00000104518	GSDMD	-0.0028493896198049	-1.97339078617042	-0.0333048743687566	0.973449499907014	0.999508502407033	Exon	Hippocampus
e349151	ENSG00000281938.1	ENSG00000281938		0.0014954550857219	1.44272686611268	0.0333046573533301	0.973449672846633	0.999508502407033	Exon	Hippocampus
e365739	ENSG00000181163.13	ENSG00000181163	NPM1	0.0011898286200345	2.67152744829674	0.0332990855011883	0.973454113056688	0.999508502407033	Exon	Hippocampus
e620926	ENSG00000110696.9	ENSG00000110696	C11orf58	-0.0009469478095797	2.00627856202818	-0.03329790396128	0.973455054626176	0.999508502407033	Exon	Hippocampus
e642563	ENSG00000068971.13	ENSG00000068971	PPP2R5B	0.0012416516257981	0.186629668521363	0.0332978933169875	0.973455063108616	0.999508502407033	Exon	Hippocampus
e233663	ENSG00000144749.13	ENSG00000144749	LRIG1	0.0015204674754444	1.50330510999728	0.0332714100790144	0.973476167618234	0.999508502407033	Exon	Hippocampus
e339531	ENSG00000145715.14	ENSG00000145715	RASA1	-0.0013128514983422	0.453465781055224	-0.0332693143852896	0.973477837678727	0.999508502407033	Exon	Hippocampus
e67911	ENSG00000159445.12	ENSG00000159445	THEM4	0.0012596386211704	-0.090873067932347	0.0332593513374908	0.9734857772434	0.999508502407033	Exon	Hippocampus
e845804	ENSG00000103942.12	ENSG00000103942	HOMER2	0.0020604923310867	-0.391009916231662	0.0332582538860731	0.973486651803905	0.999508502407033	Exon	Hippocampus
e1084618	ENSG00000100994.11	ENSG00000100994	PYGB	0.0014025815507479	1.70366432721796	0.033257989124548	0.973486862792724	0.999508502407033	Exon	Hippocampus
e1064681	ENSG00000126457.21	ENSG00000126457	PRMT1	0.0010906143721579	-0.0321709373005029	0.0332558925174836	0.973488533581806	0.999508502407033	Exon	Hippocampus
e1053805	ENSG00000268643.1	ENSG00000268643		-0.0013699165111989	0.96168960094748	-0.0332552434269456	0.973489050842981	0.999508502407033	Exon	Hippocampus
e1161141	ENSG00000165240.18	ENSG00000165240	ATP7A	0.0017441670771311	-1.67165445909174	0.0332540936483557	0.973489967103206	0.999508502407033	Exon	Hippocampus
e899005	ENSG00000102908.20	ENSG00000102908	NFAT5	0.0015086612255028	-0.326960035872887	0.0332451439792509	0.973497099108689	0.999508502407033	Exon	Hippocampus
e299443	ENSG00000163110.14	ENSG00000163110	PDLIM5	0.0019264992663822	0.226062040551754	0.0332407221790447	0.973500622849061	0.999508502407033	Exon	Hippocampus
e482174	ENSG00000183117.18	ENSG00000183117	CSMD1	0.0021583925411332	0.179422086000615	0.0332343291818951	0.973505717440668	0.999508502407033	Exon	Hippocampus
e971646	ENSG00000109062.10	ENSG00000109062	SLC9A3R1	0.0015700245790705	0.168474111781818	0.0332338387806852	0.973506108242371	0.999508502407033	Exon	Hippocampus
e725736	ENSG00000120833.13	ENSG00000120833	SOCS2	0.0023372500909806	-1.30007725478503	0.0332325817068607	0.97350711000704	0.999508502407033	Exon	Hippocampus
e226618	ENSG00000162244.10	ENSG00000162244	RPL29	-0.0017688111858758	1.26116312622607	-0.0332282973837797	0.973510524193071	0.999508502407033	Exon	Hippocampus
e31164	ENSG00000178922.16	ENSG00000178922	HYI	0.0014458905107728	-0.253646961826258	0.0332271390343368	0.973511447284251	0.999508502407033	Exon	Hippocampus
e514358	ENSG00000156802.12	ENSG00000156802	ATAD2	-0.0016625543577379	-1.34928466786199	-0.0332265479408145	0.973511918327972	0.999508502407033	Exon	Hippocampus
e259807	ENSG00000174776.10	ENSG00000174776	WDR49	0.0033875522048002	-1.25360977608875	0.0332232767121168	0.973514525177448	0.999508502407033	Exon	Hippocampus
e800152	ENSG00000277826.1	ENSG00000277826		0.0017820501477412	-0.247202405790542	0.0332197734424099	0.973517316941239	0.999508502407033	Exon	Hippocampus
e1005708	ENSG00000141759.14	ENSG00000141759	TXNL4A	0.0012286471865397	-0.671921563252106	0.0332171288184404	0.973519424448458	0.999508502407033	Exon	Hippocampus
e737875	ENSG00000123066.7	ENSG00000123066	MED13L	-0.0011930520568785	0.300077519786317	-0.0332106157052454	0.97352461476486	0.999508502407033	Exon	Hippocampus
e1165534	ENSG00000068366.19	ENSG00000068366	ACSL4	-0.0015796537830285	1.10876176434913	-0.0332030301231587	0.973530659735857	0.999508502407033	Exon	Hippocampus
e600319	ENSG00000148700.14	ENSG00000148700	ADD3	-0.0012927845010938	2.47276606346212	-0.0331999232787868	0.973533135589028	0.999508502407033	Exon	Hippocampus
e188093	ENSG00000054356.13	ENSG00000054356	PTPRN	0.0025441622416469	0.867162836575873	0.0331965368898678	0.973535834212341	0.999508502407033	Exon	Hippocampus
e931130	ENSG00000072210.18	ENSG00000072210	ALDH3A2	0.001916755599132	1.14485385592382	0.0331928336590903	0.973538785328213	0.999508502407033	Exon	Hippocampus
e753484	ENSG00000120685.19	ENSG00000120685	PROSER1	0.0019809268584214	-2.20638205236299	0.033183365863681	0.973546330244829	0.999508502407033	Exon	Hippocampus
e168198	ENSG00000163328.13	ENSG00000163328	GPR155	-0.0024542090137986	-0.644613637674471	-0.0331824719969593	0.973547042570217	0.999508502407033	Exon	Hippocampus
e845784	ENSG00000103942.12	ENSG00000103942	HOMER2	-0.0019891703789972	0.807935141539362	-0.033180991841665	0.973548222110982	0.999508502407033	Exon	Hippocampus
e478400	ENSG00000164896.19	ENSG00000164896	FASTK	0.0011973569891414	0.457062219373008	0.0331792709587452	0.97354959348848	0.999508502407033	Exon	Hippocampus
e1169574	ENSG00000147255.18	ENSG00000147255	IGSF1	-0.0040513965956651	-3.36873952508205	-0.0331789496690849	0.973549849525321	0.999508502407033	Exon	Hippocampus
e73792	ENSG00000196189.12	ENSG00000196189	SEMA4A	-0.0025689100164546	-1.30454136044472	-0.0331786271941409	0.97355010650672	0.999508502407033	Exon	Hippocampus
e868259	ENSG00000186260.16	ENSG00000186260	MKL2	-0.0020327394953262	-2.17886220193523	-0.0331753655076815	0.973552705756112	0.999508502407033	Exon	Hippocampus
e919050	ENSG00000004975.11	ENSG00000004975	DVL2	0.0015426933435483	-1.25794876667627	0.0331748147876742	0.973553144626847	0.999508502407033	Exon	Hippocampus
e1084468	ENSG00000197586.12	ENSG00000197586	ENTPD6	-0.0016701451848926	-0.801995333093552	-0.0331747922386511	0.973553162596244	0.999508502407033	Exon	Hippocampus
e424275	ENSG00000112592.13	ENSG00000112592	TBP	-0.0016716176594446	-1.72360046892106	-0.0331706356932062	0.973556474962374	0.999508502407033	Exon	Hippocampus
e154143	ENSG00000163040.14	ENSG00000163040	CCDC74A	0.002614198775445	-1.36791795784957	0.0331666424063758	0.973559657227555	0.999508502407033	Exon	Hippocampus
e426097	ENSG00000106012.17	ENSG00000106012	IQCE	-0.0027141411521172	-3.06060484776946	-0.0331650368454201	0.973560936705192	0.999508502407033	Exon	Hippocampus
e746590	ENSG00000256576.2	ENSG00000256576		-0.0024935771113133	-2.05527629318391	-0.0331633574676464	0.973562275007806	0.999508502407033	Exon	Hippocampus
e776537	ENSG00000129493.14	ENSG00000129493	HEATR5A	-0.0015523128520317	1.6411262491397	-0.0331608173589497	0.973564299230349	0.999508502407033	Exon	Hippocampus
e807221	ENSG00000182979.17	ENSG00000182979	MTA1	-0.0012426018082118	-0.404215331237799	-0.0331556466666253	0.973568419775788	0.999508502407033	Exon	Hippocampus
e763151	ENSG00000134897.13	ENSG00000134897	BIVM	-0.001443454541777	-1.56099605185626	-0.0331555668233192	0.973568483403244	0.999508502407033	Exon	Hippocampus
e20798	ENSG00000180198.15	ENSG00000180198	RCC1	0.0026800433559967	-3.04845551040511	0.0331521198599397	0.973571230302579	0.999508502407033	Exon	Hippocampus
e513973	ENSG00000170961.6	ENSG00000170961	HAS2	0.0029735735846643	-2.64569542846437	0.0331520308681289	0.973571301220524	0.999508502407033	Exon	Hippocampus
e298645	ENSG00000138641.15	ENSG00000138641	HERC3	0.0013326947925675	-0.963142965903696	0.0331468067350843	0.973575464354307	0.999508502407033	Exon	Hippocampus
e1101246	ENSG00000075043.18	ENSG00000075043	KCNQ2	-0.0021741724927876	1.28104389984916	-0.0331444687097292	0.973577327536864	0.999508502407033	Exon	Hippocampus
e250636	ENSG00000114019.14	ENSG00000114019	AMOTL2	-0.0019401345804688	2.85307046680965	-0.0331367377656719	0.973583488360782	0.999508502407033	Exon	Hippocampus
e414666	ENSG00000135541.20	ENSG00000135541	AHI1	0.0018321021975034	-1.22797226220662	0.0331357439046381	0.973584280373202	0.999508502407033	Exon	Hippocampus
e779313	ENSG00000165379.13	ENSG00000165379	LRFN5	-0.0029564904238093	-2.79940480503484	-0.0331356966958202	0.973584317994127	0.999508502407033	Exon	Hippocampus
e198762	ENSG00000115694.14	ENSG00000115694	STK25	0.0011027599346424	0.674739654451854	0.0331354429203424	0.973584520228975	0.999508502407033	Exon	Hippocampus
e483804	ENSG00000255020.1	ENSG00000255020		-0.0022236305183745	-1.47652767916391	-0.0331326677737273	0.973586731756213	0.999508502407033	Exon	Hippocampus
e481885	ENSG00000104728.15	ENSG00000104728	ARHGEF10	-0.0017981301152653	-0.718459677061998	-0.0331312826022221	0.973587835605901	0.999508502407033	Exon	Hippocampus
e679862	ENSG00000151067.21	ENSG00000151067	CACNA1C	0.0021968699001661	-0.921298814594266	0.0331217668115881	0.97359541878559	0.999508502407033	Exon	Hippocampus
e510738	ENSG00000104517.12	ENSG00000104517	UBR5	0.001089794180925	1.1835581858317	0.0331211441734886	0.973595914968994	0.999508502407033	Exon	Hippocampus
e455669	ENSG00000106245.9	ENSG00000106245	BUD31	-0.0013388834826648	-0.675340780658602	-0.0331143275176991	0.973601347196626	0.999508502407033	Exon	Hippocampus
e890227	ENSG00000102978.12	ENSG00000102978	POLR2C	-0.0011823360749485	-0.0977137816575834	-0.03311123855478	0.973603808807275	0.999508502407033	Exon	Hippocampus
e298112	ENSG00000152583.12	ENSG00000152583	SPARCL1	-0.0021397603511887	-0.212332521740227	-0.0331095025601311	0.973605192230569	0.999508502407033	Exon	Hippocampus
e521798	ENSG00000178685.13	ENSG00000178685	PARP10	0.0021521423404079	-1.35054493884633	0.0331092114652876	0.973605424205593	0.999508502407033	Exon	Hippocampus
e661069	ENSG00000166004.14	ENSG00000166004	CEP295	-0.001719169864903	-1.77152455929682	-0.0331063930228861	0.973607670237403	0.999508502407033	Exon	Hippocampus
e739984	ENSG00000157782.9	ENSG00000157782	CABP1	-0.0024377327337672	0.433990770758925	-0.0331037343351453	0.973609788960063	0.999508502407033	Exon	Hippocampus
e687114	ENSG00000175899.14	ENSG00000175899	A2M	-0.0021641677971523	1.86061399795461	-0.0331034819968383	0.973609990049836	0.999508502407033	Exon	Hippocampus
e366022	ENSG00000214357.8	ENSG00000214357	NEURL1B	0.0025377710022955	-1.46448982107767	0.033101631688204	0.973611464570931	0.999508502407033	Exon	Hippocampus
e550364	ENSG00000119397.16	ENSG00000119397	CNTRL	-0.0018262113301067	-1.26914777991845	-0.0330923176681523	0.973618886965947	0.999508502407033	Exon	Hippocampus
e1173170	ENSG00000160131.13	ENSG00000160131	VMA21	0.002044885939489	-1.0280672069918	0.0330905569678988	0.973620290078149	0.999508502407033	Exon	Hippocampus
e942355	ENSG00000125691.12	ENSG00000125691	RPL23	-0.0013101750202945	4.31876334840544	-0.0330893572866321	0.973621246111127	0.999508502407033	Exon	Hippocampus
e283224	ENSG00000053900.10	ENSG00000053900	ANAPC4	-0.0014230391325756	-0.913799287786007	-0.0330889560423926	0.973621565865004	0.999508502407033	Exon	Hippocampus
e19064	ENSG00000198830.10	ENSG00000198830	HMGN2	0.0014496332168776	2.74623269690719	0.0330857924192872	0.973624086974871	0.999508502407033	Exon	Hippocampus
e922412	ENSG00000179094.14	ENSG00000179094	PER1	0.0021340559270354	-0.933692744836973	0.0330744902419358	0.973633093748662	0.999508502407033	Exon	Hippocampus
e1106495	ENSG00000156304.14	ENSG00000156304	SCAF4	-0.0026017549299241	-2.67786584607947	-0.0330690203624874	0.973637452730036	0.999508502407033	Exon	Hippocampus
e42532	ENSG00000158966.13	ENSG00000158966	CACHD1	0.0017680925527815	-0.392682116951216	0.0330668722187303	0.973639164599538	0.999508502407033	Exon	Hippocampus
e760125	ENSG00000139737.21	ENSG00000139737	SLAIN1	0.0020667980364595	2.46160972830271	0.0330632105935575	0.973642082572344	0.999508502407033	Exon	Hippocampus
e1039427	ENSG00000121297.6	ENSG00000121297	TSHZ3	0.0029609426952964	-1.70376067456057	0.0330553110563069	0.973648377765927	0.999508502407033	Exon	Hippocampus
e608823	ENSG00000185187.12	ENSG00000185187	SIGIRR	-0.0017693034503501	-0.80821572924556	-0.0330528224532465	0.973650360950539	0.999508502407033	Exon	Hippocampus
e411248	ENSG00000152894.14	ENSG00000152894	PTPRK	0.0016695378852854	0.244031729460538	0.0330495641244445	0.973652957535048	0.999508502407033	Exon	Hippocampus
e1064223	ENSG00000142546.13	ENSG00000142546	NOSIP	-0.0011016571649247	-0.475081515973988	-0.0330494866687704	0.973653019260007	0.999508502407033	Exon	Hippocampus
e941507	ENSG00000278053.4	ENSG00000278053	DDX52	0.0014748203735293	-0.947401086407488	0.0330477356692259	0.97365441464364	0.999508502407033	Exon	Hippocampus
e55760	ENSG00000168679.17	ENSG00000168679	SLC16A4	-0.0037656045712766	-1.86406800776688	-0.0330459919640282	0.973655804214438	0.999508502407033	Exon	Hippocampus
e552365	ENSG00000165219.21	ENSG00000165219	GAPVD1	0.0009056997302393	-0.236091317393188	0.0330449058522025	0.973656669744546	0.999508502407033	Exon	Hippocampus
e868208	ENSG00000175595.14	ENSG00000175595	ERCC4	-0.0016498004433335	-1.63335489356069	-0.0330415529553443	0.973659341691691	0.999508502407033	Exon	Hippocampus
e1101004	ENSG00000101199.12	ENSG00000101199	ARFGAP1	0.0022392324160158	-2.10988038685831	0.0330408874864449	0.973659872008583	0.999508502407033	Exon	Hippocampus
e1004587	ENSG00000215421.9	ENSG00000215421	ZNF407	0.0011573749969364	-0.919979800503265	0.0330401061555479	0.97366049465674	0.999508502407033	Exon	Hippocampus
e687393	ENSG00000214776.9	ENSG00000214776		-0.0074808789676708	-3.10827278275106	-0.0330398427448432	0.97366070457061	0.999508502407033	Exon	Hippocampus
e1037182	ENSG00000258674.5	ENSG00000258674		-0.0028185199312816	0.559216015346938	-0.0330396924571668	0.973660824335933	0.999508502407033	Exon	Hippocampus
e960887	ENSG00000153930.11	ENSG00000153930	ANKFN1	0.003267281188253	-3.00225430937188	0.0330363631498122	0.973663477484893	0.999508502407033	Exon	Hippocampus
e182562	ENSG00000197713.14	ENSG00000197713	RPE	-0.0009071712283035	0.1158158450255	-0.0330214585289423	0.973675355087977	0.999508502407033	Exon	Hippocampus
e20211	ENSG00000009780.15	ENSG00000009780	FAM76A	0.0016328178803779	-1.92238739559657	0.0330184268382477	0.973677771065529	0.999508502407033	Exon	Hippocampus
e975136	ENSG00000132481.6	ENSG00000132481	TRIM47	-0.0022188147063886	-1.16698316593537	-0.0330160699085267	0.973679649321057	0.999508502407033	Exon	Hippocampus
e1099283	ENSG00000124205.15	ENSG00000124205	EDN3	-0.0029089836468061	0.406733171232976	-0.0330089355280368	0.973685334764953	0.999508502407033	Exon	Hippocampus
e140505	ENSG00000144029.11	ENSG00000144029	MRPS5	-0.0012336821937793	-0.246551555178616	-0.033008909849251	0.973685355228581	0.999508502407033	Exon	Hippocampus
e1063308	ENSG00000104894.11	ENSG00000104894	CD37	-0.0035466853826723	-2.67651917921235	-0.0330068557461732	0.973686992159722	0.999508502407033	Exon	Hippocampus
e107185	ENSG00000203667.9	ENSG00000203667	COX20	-0.0016290033694267	-1.07568988590611	-0.0330046083373262	0.9736887831379	0.999508502407033	Exon	Hippocampus
e675702	ENSG00000182934.11	ENSG00000182934	SRPRA	-0.0012667334846777	0.492163373347904	-0.0330038612719157	0.973689378480362	0.999508502407033	Exon	Hippocampus
e1135169	ENSG00000100316.15	ENSG00000100316	RPL3	0.001247446715101	4.20987076151332	0.0330025293748191	0.973690439879955	0.999508502407033	Exon	Hippocampus
e125388	ENSG00000233230.1	ENSG00000233230		-0.0017838684953874	-2.44584316539478	-0.0330016279428541	0.973691158238422	0.999508502407033	Exon	Hippocampus
e976482	ENSG00000129667.12	ENSG00000129667	RHBDF2	-0.0032142107079437	-2.60816856074306	-0.033000064661601	0.973692404030022	0.999508502407033	Exon	Hippocampus
e1080980	ENSG00000101333.16	ENSG00000101333	PLCB4	0.0028579825546566	-1.56261603779055	0.0329974217386021	0.973694510197095	0.999508502407033	Exon	Hippocampus
e455663	ENSG00000106245.9	ENSG00000106245	BUD31	-0.0013351882560773	-0.674894414000114	-0.0329944220338497	0.973696900686705	0.999508502407033	Exon	Hippocampus
e108852	ENSG00000151353.14	ENSG00000151353	TMEM18	-0.0017774386502884	-1.11345865919209	-0.032990072072692	0.97370036720727	0.999508502407033	Exon	Hippocampus
e135176	ENSG00000188687.16	ENSG00000188687	SLC4A5	0.0046630891380664	-2.42261272751956	0.0329878649220667	0.973702126104324	0.999508502407033	Exon	Hippocampus
e1107253	ENSG00000142166.12	ENSG00000142166	IFNAR1	-0.0011410028520748	-0.486248314364409	-0.0329847297225493	0.973704624571632	0.999508502407033	Exon	Hippocampus
e370907	ENSG00000161011.19	ENSG00000161011	SQSTM1	0.0015952308696952	-1.18007477934316	0.0329846638920591	0.973704677032515	0.999508502407033	Exon	Hippocampus
e1160529	ENSG00000230590.7	ENSG00000230590	FTX	0.0016037105817825	-1.19592143472866	0.0329838581849135	0.973705319107473	0.999508502407033	Exon	Hippocampus
e896814	ENSG00000038358.14	ENSG00000038358	EDC4	0.0011832085164444	-0.558006953413225	0.0329797135089769	0.973708622035666	0.999508502407033	Exon	Hippocampus
e274204	ENSG00000174227.15	ENSG00000174227	PIGG	-0.0011622496356238	-0.530450531034539	-0.0329715723699296	0.973715109781281	0.999508502407033	Exon	Hippocampus
e144779	ENSG00000115526.10	ENSG00000115526	CHST10	-0.0009833296305314	0.853782024128956	-0.0329668890885321	0.973718841930385	0.999508502407033	Exon	Hippocampus
e798965	ENSG00000066427.21	ENSG00000066427	ATXN3	0.0014037414354204	-0.846378201161546	0.0329622444347637	0.973722543297354	0.999508502407033	Exon	Hippocampus
e871324	ENSG00000157106.16	ENSG00000157106	SMG1	-0.0008548371019554	0.852139701260824	-0.0329600899693625	0.973724260210684	0.999508502407033	Exon	Hippocampus
e843485	ENSG00000041357.15	ENSG00000041357	PSMA4	-0.0011732996025519	0.492358611875683	-0.0329594492462085	0.973724770808893	0.999508502407033	Exon	Hippocampus
e941999	ENSG00000277363.4	ENSG00000277363	SRCIN1	0.0019158430270186	1.49879840792912	0.0329590613317234	0.97372507994154	0.999508502407033	Exon	Hippocampus
e218844	ENSG00000164050.12	ENSG00000164050	PLXNB1	-0.0017692398605024	0.0245173406531104	-0.0329489482745919	0.973733139131859	0.999512848127433	Exon	Hippocampus
e538903	ENSG00000197969.11	ENSG00000197969	VPS13A	0.001345315844452	0.476483292388011	0.0329413818370784	0.97373916889882	0.999512848127433	Exon	Hippocampus
e149877	ENSG00000244063.1	ENSG00000244063		0.0026286777090372	-2.79489126799408	0.0329291648169421	0.973748904763066	0.999512848127433	Exon	Hippocampus
e758969	ENSG00000083535.15	ENSG00000083535	PIBF1	0.0015079175998625	-0.929898477905692	0.032924701118409	0.973752461929578	0.999512848127433	Exon	Hippocampus
e425879	ENSG00000106263.17	ENSG00000106263	EIF3B	0.0011415828375258	-0.10992542413766	0.032914423787269	0.973760652040716	0.999512848127433	Exon	Hippocampus
e970763	ENSG00000166685.11	ENSG00000166685	COG1	-0.0014727624064706	0.687893672625207	-0.0329118905541208	0.973762670800754	0.999512848127433	Exon	Hippocampus
e931774	ENSG00000128487.16	ENSG00000128487	SPECC1	0.0029330162227539	-2.09445390747276	0.0329091928302751	0.973764820645339	0.999512848127433	Exon	Hippocampus
e458092	ENSG00000106351.12	ENSG00000106351	AGFG2	0.0019476679293831	-0.891444001416537	0.0329070184774794	0.973766553410153	0.999512848127433	Exon	Hippocampus
e1141089	ENSG00000100429.17	ENSG00000100429	HDAC10	0.0022781825041691	-1.95585104846379	0.0329068163812194	0.973766714462813	0.999512848127433	Exon	Hippocampus
e467501	ENSG00000164675.10	ENSG00000164675	IQUB	0.0029889909776612	-2.877635722243	0.0329044130422819	0.973768629709271	0.999512848127433	Exon	Hippocampus
e220822	ENSG00000198218.10	ENSG00000198218	QRICH1	0.0008150200325912	1.526258665878	0.0329034922768542	0.973769363477111	0.999512848127433	Exon	Hippocampus
e163258	ENSG00000153253.15	ENSG00000153253	SCN3A	0.0018851391650278	1.56727929604479	0.032896694413167	0.973774780768244	0.999512848127433	Exon	Hippocampus
e869644	ENSG00000166783.20	ENSG00000166783	KIAA0430	0.0013896946997134	-0.778021942391611	0.0328944643804198	0.973776557905737	0.999512848127433	Exon	Hippocampus
e582392	ENSG00000151150.21	ENSG00000151150	ANK3	0.0017259833557337	-1.59559270428908	0.0328933641090438	0.973777434724082	0.999512848127433	Exon	Hippocampus
e402386	ENSG00000065609.14	ENSG00000065609	SNAP91	-0.0020792876524127	1.86964996495846	-0.0328921872239155	0.973778372596802	0.999512848127433	Exon	Hippocampus
e600691	ENSG00000214413.7	ENSG00000214413	BBIP1	0.0010937891224146	1.05323094273969	0.0328897358862398	0.973780326094911	0.999512848127433	Exon	Hippocampus
e38190	ENSG00000174348.13	ENSG00000174348	PODN	0.0034299242922935	-3.25785669990375	0.0328773715013737	0.973790179412384	0.999512848127433	Exon	Hippocampus
e727561	ENSG00000139350.11	ENSG00000139350	NEDD1	-0.0022177320074415	-0.326053542229645	-0.03287633973634	0.973791001637735	0.999512848127433	Exon	Hippocampus
e340461	ENSG00000113356.11	ENSG00000113356	POLR3G	0.002291311733351	-2.88781471944823	0.0328686023633552	0.973797167639611	0.999512848127433	Exon	Hippocampus
e274506	ENSG00000215375.6	ENSG00000215375	MYL5	-0.0018216308378282	-1.11188700412395	-0.0328639830107201	0.973800848855816	0.999512848127433	Exon	Hippocampus
e559509	ENSG00000107290.13	ENSG00000107290	SETX	0.0010121122104421	1.40467149255384	0.032854657007092	0.973808280859017	0.999512848127433	Exon	Hippocampus
e365776	ENSG00000181163.13	ENSG00000181163	NPM1	0.001174046170989	2.67124556273991	0.0328534132479927	0.973809272025607	0.999512848127433	Exon	Hippocampus
e263918	ENSG00000058063.15	ENSG00000058063	ATP11B	-0.0014871656545026	-1.00901159554112	-0.0328481344573177	0.973813478757858	0.999512848127433	Exon	Hippocampus
e981739	ENSG00000185504.16	ENSG00000185504	FAAP100	-0.0016062817962122	-0.694018529507701	-0.0328472232477653	0.973814204911866	0.999512848127433	Exon	Hippocampus
e253629	ENSG00000114127.10	ENSG00000114127	XRN1	0.0010718241824685	3.12048679178578	0.0328441849360537	0.973816626179688	0.999512848127433	Exon	Hippocampus
e438212	ENSG00000122678.15	ENSG00000122678	POLM	-0.0027450903077345	-2.92659906371465	-0.03284166899833	0.973818631161464	0.999512848127433	Exon	Hippocampus
e394475	ENSG00000112759.16	ENSG00000112759	SLC29A1	-0.0026330784173192	-2.26673393837411	-0.0328401869279451	0.973819812241694	0.999512848127433	Exon	Hippocampus
e731459	ENSG00000235162.8	ENSG00000235162	C12orf75	-0.0024702624247399	-2.15663077090175	-0.0328329147785595	0.97382560750837	0.999512848127433	Exon	Hippocampus
e187292	ENSG00000158552.12	ENSG00000158552	ZFAND2B	-0.0021659969135161	-2.25461549701618	-0.0328315003959878	0.973826734647669	0.999512848127433	Exon	Hippocampus
e187296	ENSG00000158552.12	ENSG00000158552	ZFAND2B	-0.0021659969135161	-2.25461549701618	-0.0328315003959878	0.973826734647669	0.999512848127433	Exon	Hippocampus
e187300	ENSG00000158552.12	ENSG00000158552	ZFAND2B	-0.0021659969135161	-2.25461549701618	-0.0328315003959878	0.973826734647669	0.999512848127433	Exon	Hippocampus
e187302	ENSG00000158552.12	ENSG00000158552	ZFAND2B	-0.0021659969135161	-2.25461549701618	-0.0328315003959878	0.973826734647669	0.999512848127433	Exon	Hippocampus
e400441	ENSG00000119899.12	ENSG00000119899	SLC17A5	0.0012977003027492	-0.349798269008897	0.0328294774719382	0.973828346741432	0.999512848127433	Exon	Hippocampus
e175119	ENSG00000115419.12	ENSG00000115419	GLS	-0.0016213278727576	0.704916171648817	-0.0328277554642634	0.973829719031215	0.999512848127433	Exon	Hippocampus
e567690	ENSG00000108021.19	ENSG00000108021	FAM208B	0.0013632710563668	-0.336043388649657	0.0328206795642879	0.973835357906574	0.999514575571184	Exon	Hippocampus
e160593	ENSG00000115159.15	ENSG00000115159	GPD2	-0.0015054738947621	2.5197882046073	-0.0328169558315544	0.973838325397431	0.999514575571184	Exon	Hippocampus
e20239	ENSG00000117758.13	ENSG00000117758	STX12	-0.0010795420675983	1.15768032171528	-0.0328063328344487	0.973846791003448	0.999514575571184	Exon	Hippocampus
e668418	ENSG00000168092.13	ENSG00000168092	PAFAH1B2	-0.000818754412814	2.0241240039624	-0.0328053442129296	0.973847578849081	0.999514575571184	Exon	Hippocampus
e1139227	ENSG00000100364.18	ENSG00000100364	KIAA0930	0.0013736781781349	1.85162392032517	0.0328046518683401	0.973848130587704	0.999514575571184	Exon	Hippocampus
e1170833	ENSG00000022267.16	ENSG00000022267	FHL1	0.0026392953099305	-1.51359633772457	0.0328031257424661	0.973849346777782	0.999514575571184	Exon	Hippocampus
e423765	ENSG00000186340.14	ENSG00000186340	THBS2	0.002467729440648	-1.78988327639832	0.0327867844770425	0.973862369354127	0.999514575571184	Exon	Hippocampus
e261894	ENSG00000169760.17	ENSG00000169760	NLGN1	0.0014543859873782	0.240498020606067	0.0327826408213345	0.973865671490748	0.999514575571184	Exon	Hippocampus
e1021765	ENSG00000130734.9	ENSG00000130734	ATG4D	0.0019321160803216	-2.14606471024523	0.0327785355837642	0.973868943011865	0.999514575571184	Exon	Hippocampus
e9113	ENSG00000198793.12	ENSG00000198793	MTOR	-0.0010908954669524	0.123937565168594	-0.0327768917703731	0.973870252989824	0.999514575571184	Exon	Hippocampus
e988568	ENSG00000154845.15	ENSG00000154845	PPP4R1	0.0009410017691234	1.67977686654435	0.0327749613693234	0.973871791353599	0.999514575571184	Exon	Hippocampus
e288760	ENSG00000282278.1	ENSG00000282278		0.0017035192013445	-0.0338726682417396	0.0327652161334967	0.973879557470727	0.999514575571184	Exon	Hippocampus
e509027	ENSG00000104361.9	ENSG00000104361	NIPAL2	0.0025194117707488	-3.17760635908039	0.0327581858929089	0.973885159971051	0.999514575571184	Exon	Hippocampus
e691665	ENSG00000111711.9	ENSG00000111711	GOLT1B	0.0013353033999534	0.536935116053375	0.0327557137277298	0.973887130075518	0.999514575571184	Exon	Hippocampus
e958316	ENSG00000006283.17	ENSG00000006283	CACNA1G	0.0040246568272559	-3.00627876345951	0.0327543935072799	0.973888182178504	0.999514575571184	Exon	Hippocampus
e515424	ENSG00000168672.3	ENSG00000168672	FAM84B	-0.0032536689892561	-2.72817170450607	-0.0327536733544461	0.973888756078849	0.999514575571184	Exon	Hippocampus
e218078	ENSG00000114650.18	ENSG00000114650	SCAP	-0.0012036195722505	-0.814178823252688	-0.0327484704286783	0.973892902367033	0.999514575571184	Exon	Hippocampus
e181530	ENSG00000118246.13	ENSG00000118246	FASTKD2	0.0012891942077783	-0.209973054873932	0.0327446985412607	0.973895908240119	0.999514575571184	Exon	Hippocampus
e841713	ENSG00000169752.16	ENSG00000169752	NRG4	-0.003567436642873	-2.99770141543526	-0.0327424538878981	0.973897697037888	0.999514575571184	Exon	Hippocampus
e1149431	ENSG00000156313.12	ENSG00000156313	RPGR	0.0022092039467225	-0.762637266957196	0.0327396340794312	0.973899944185531	0.999514575571184	Exon	Hippocampus
e967526	ENSG00000108854.15	ENSG00000108854	SMURF2	0.0020158115651929	-2.6033421396527	0.0327389277742505	0.973900507050752	0.999514575571184	Exon	Hippocampus
e899839	ENSG00000090861.15	ENSG00000090861	AARS	0.0010052828509566	1.68045211878873	0.0327374656554115	0.973901672235284	0.999514575571184	Exon	Hippocampus
e804318	ENSG00000196663.15	ENSG00000196663	TECPR2	-0.0015023592708689	-1.58782632738871	-0.0327361821039325	0.973902695116843	0.999514575571184	Exon	Hippocampus
e945044	ENSG00000073584.18	ENSG00000073584	SMARCE1	-0.001888393121285	-1.80492473130787	-0.0327267789901276	0.973910188601563	0.999514575571184	Exon	Hippocampus
e537511	ENSG00000083067.22	ENSG00000083067	TRPM3	0.0021313666760014	0.227999153052901	0.032726137776155	0.973910699594836	0.999514575571184	Exon	Hippocampus
e1130643	ENSG00000128245.14	ENSG00000128245	YWHAH	-0.0026148177267885	1.38777268413713	-0.0327258884984461	0.973910898248078	0.999514575571184	Exon	Hippocampus
e805109	ENSG00000166170.9	ENSG00000166170	BAG5	0.0007598371312964	2.962641076207	0.0327228870703631	0.973913290132423	0.999514575571184	Exon	Hippocampus
e479694	ENSG00000130226.16	ENSG00000130226	DPP6	0.0016534044202351	1.68013413956739	0.0327175598262757	0.973917535496006	0.999514575571184	Exon	Hippocampus
e92167	ENSG00000058668.14	ENSG00000058668	ATP2B4	0.0017463281520324	2.18617306255485	0.0327174467712753	0.973917625591301	0.999514575571184	Exon	Hippocampus
e404707	ENSG00000224944.1	ENSG00000224944	CASC6	-0.0063692267592323	-2.87348170756609	-0.0327131674208746	0.973921035872674	0.999514575571184	Exon	Hippocampus
e407951	ENSG00000009413.15	ENSG00000009413	REV3L	0.0010713800525368	0.0031268986454739	0.0327046464200186	0.973927826393168	0.999514575571184	Exon	Hippocampus
e139023	ENSG00000132305.20	ENSG00000132305	IMMT	-0.0009446122963748	0.881989189328904	-0.0327007959486472	0.973930894895391	0.999514575571184	Exon	Hippocampus
e272694	ENSG00000163961.4	ENSG00000163961	RNF168	-0.0012380985703598	0.0466211801882584	-0.0326988269842394	0.973932463994769	0.999514575571184	Exon	Hippocampus
e1032901	ENSG00000130312.6	ENSG00000130312	MRPL34	-0.002814429367153	-2.38779914430729	-0.032698564185172	0.973932673423577	0.999514575571184	Exon	Hippocampus
e141398	ENSG00000144028.14	ENSG00000144028	SNRNP200	-0.0009622415385387	1.28141060927173	-0.0326959448176215	0.973934760839848	0.999514575571184	Exon	Hippocampus
e859500	ENSG00000008710.18	ENSG00000008710	PKD1	0.0019472946243066	0.120785804644197	0.032689626361285	0.973939796120404	0.999516336047066	Exon	Hippocampus
e1148169	ENSG00000198814.12	ENSG00000198814	GK	0.0020509757435335	-1.77210639370855	0.0326863481726416	0.973942408562629	0.999516336047066	Exon	Hippocampus
e699650	ENSG00000079337.15	ENSG00000079337	RAPGEF3	-0.0016394683151048	-0.1178047000122	-0.0326826752207655	0.973945335598473	0.999516336047066	Exon	Hippocampus
e350610	ENSG00000113583.7	ENSG00000113583	C5orf15	-0.0017977156357579	-0.739849570045319	-0.0326759521178841	0.973950693350803	0.999517671298606	Exon	Hippocampus
e850897	ENSG00000279765.3	ENSG00000279765		-0.0025069968613347	-2.85221659974792	-0.0326728881633765	0.973953135067422	0.999517671298606	Exon	Hippocampus
e617180	ENSG00000166436.15	ENSG00000166436	TRIM66	0.002077038448103	-1.74896599953914	0.0326593788235539	0.973963900889311	0.999517671298606	Exon	Hippocampus
e879495	ENSG00000254206.5	ENSG00000254206	NPIPB11	-0.0031857901414392	-3.19971488934091	-0.0326558846414803	0.973966685463008	0.999517671298606	Exon	Hippocampus
e475790	ENSG00000198420.9	ENSG00000198420	TCAF1	0.0018661885732764	-1.7726209028967	0.0326532056377317	0.973968820407315	0.999517671298606	Exon	Hippocampus
e297425	ENSG00000109339.18	ENSG00000109339	MAPK10	-0.0035125204190214	-2.09656725179918	-0.0326480284790204	0.973972946174942	0.999517671298606	Exon	Hippocampus
e937974	ENSG00000141314.12	ENSG00000141314	RHBDL3	-0.0019213059504643	2.45461564993027	-0.0326461393296523	0.973974451671034	0.999517671298606	Exon	Hippocampus
e282388	ENSG00000145147.19	ENSG00000145147	SLIT2	0.002370448867421	-0.322461843629705	0.0326393441374169	0.973979866879053	0.999517671298606	Exon	Hippocampus
e742363	ENSG00000184445.11	ENSG00000184445	KNTC1	0.0020595981371213	-2.5567605525566	0.032616552458083	0.97399802997734	0.999517671298606	Exon	Hippocampus
e615041	ENSG00000258659.6	ENSG00000258659	TRIM34	-0.0025431470702903	-2.01069238175831	-0.032615729129898	0.9739986861026	0.999517671298606	Exon	Hippocampus
e198437	ENSG00000168385.17	ENSG00000168385	SEPT2	-0.0013802386509848	1.59458179887632	-0.0326140444072602	0.974000028688878	0.999517671298606	Exon	Hippocampus
e727517	ENSG00000139350.11	ENSG00000139350	NEDD1	-0.0022457333680806	-1.12040026378445	-0.0326128245461363	0.974001000818561	0.999517671298606	Exon	Hippocampus
e999407	ENSG00000141646.13	ENSG00000141646	SMAD4	0.0011099764349102	0.880217969086028	0.0326068775346786	0.974005740101524	0.999517671298606	Exon	Hippocampus
e139203	ENSG00000068615.17	ENSG00000068615	REEP1	-0.0018065938471965	-0.509357232819502	-0.032602339115233	0.974009356852188	0.999517671298606	Exon	Hippocampus
e367032	ENSG00000122203.14	ENSG00000122203	KIAA1191	-0.0011210120685994	1.3198349793321	-0.0326002216377577	0.974011044309461	0.999517671298606	Exon	Hippocampus
e448263	ENSG00000205485.13	ENSG00000205485		0.0019198686587098	-0.793353326901191	0.0325921311782931	0.9740174917485	0.999517671298606	Exon	Hippocampus
e365766	ENSG00000181163.13	ENSG00000181163	NPM1	0.0011647099421659	2.67126210624756	0.0325915623765735	0.974017945037334	0.999517671298606	Exon	Hippocampus
e818252	ENSG00000137802.13	ENSG00000137802	MAPKBP1	0.0012495204735737	-0.656920078299274	0.0325872904550398	0.974021349412557	0.999517671298606	Exon	Hippocampus
e151181	ENSG00000074054.17	ENSG00000074054	CLASP1	-0.0011004621869038	0.631605778362229	-0.0325866641358211	0.974021848538251	0.999517671298606	Exon	Hippocampus
e660555	ENSG00000077616.10	ENSG00000077616	NAALAD2	-0.0022365479956724	-2.04874364373658	-0.0325839274335984	0.974024029468407	0.999517671298606	Exon	Hippocampus
e107887	ENSG00000196418.12	ENSG00000196418	ZNF124	0.0018169991682559	0.213995290667499	0.03258269337363	0.974025012914378	0.999517671298606	Exon	Hippocampus
e1020682	ENSG00000130811.11	ENSG00000130811	EIF3G	-0.0013144683158845	-0.0105270098863318	-0.0325823399337598	0.974025294577372	0.999517671298606	Exon	Hippocampus
e738504	ENSG00000176834.13	ENSG00000176834	VSIG10	-0.0020301721414837	-2.30336651424045	-0.0325814573762167	0.974025997904376	0.999517671298606	Exon	Hippocampus
e815810	ENSG00000156970.12	ENSG00000156970	BUB1B	0.0091679414509264	-4.20860670626127	0.0325775405546798	0.974029119294695	0.999517671298606	Exon	Hippocampus
e893499	ENSG00000135720.12	ENSG00000135720	DYNC1LI2	-0.0011043773011271	1.9766142713493	-0.0325702207161957	0.974034952615657	0.999517671298606	Exon	Hippocampus
e285587	ENSG00000163694.14	ENSG00000163694	RBM47	-0.0069528185183967	-3.02791784306919	-0.0325687531655011	0.974036122135377	0.999517671298606	Exon	Hippocampus
e197988	ENSG00000115677.16	ENSG00000115677	HDLBP	0.0009870576634441	2.7084404941298	0.032568521902177	0.974036306433628	0.999517671298606	Exon	Hippocampus
e506196	ENSG00000104327.7	ENSG00000104327	CALB1	-0.0040325457410664	2.18289960964491	-0.0325678035384683	0.974036878911678	0.999517671298606	Exon	Hippocampus
e136762	ENSG00000159399.9	ENSG00000159399	HK2	0.0029468288188661	0.854109824616998	0.0325648679800044	0.974039218315611	0.999517671298606	Exon	Hippocampus
e1037589	ENSG00000081665.13	ENSG00000081665	ZNF506	0.0010955732755169	0.0038967433514034	0.0325538092670083	0.974048031222222	0.999517671298606	Exon	Hippocampus
e804566	ENSG00000198752.10	ENSG00000198752	CDC42BPB	0.0009480613612485	0.976636380693374	0.0325499867181179	0.974051077487604	0.999517671298606	Exon	Hippocampus
e1029407	ENSG00000160961.11	ENSG00000160961	ZNF333	-0.0014028752224306	-1.3379621064652	-0.0325498968577614	0.974051149099117	0.999517671298606	Exon	Hippocampus
e302461	ENSG00000138785.14	ENSG00000138785	INTS12	-0.0016512914154379	-1.63592640214597	-0.0325483033664832	0.974052418984186	0.999517671298606	Exon	Hippocampus
e457697	ENSG00000078319.8	ENSG00000078319	PMS2P1	0.0010000923179461	0.0274455494168398	0.0325461594221826	0.974054127536381	0.999517671298606	Exon	Hippocampus
e515985	ENSG00000153317.14	ENSG00000153317	ASAP1	-0.0013190236971659	3.31175995334177	-0.0325400203184257	0.974059019911904	0.999517671298606	Exon	Hippocampus
e516016	ENSG00000153317.14	ENSG00000153317	ASAP1	-0.0013190236971659	3.31175995334177	-0.0325400203184257	0.974059019911904	0.999517671298606	Exon	Hippocampus
e942941	ENSG00000167258.13	ENSG00000167258	CDK12	-0.0007356174895351	1.79134833449044	-0.0325342698224304	0.974063602598958	0.999517671298606	Exon	Hippocampus
e7182	ENSG00000049246.14	ENSG00000049246	PER3	-0.0017998382697287	-0.130953867272669	-0.0325340308014399	0.974063793079658	0.999517671298606	Exon	Hippocampus
e635755	ENSG00000006118.14	ENSG00000006118	TMEM132A	0.0016676378780124	0.704996695601547	0.0325239347865139	0.97407183880115	0.999517671298606	Exon	Hippocampus
e990294	ENSG00000101639.18	ENSG00000101639	CEP192	-0.0013892644977008	0.769742984267653	-0.032518486671661	0.974076180516786	0.999517671298606	Exon	Hippocampus
e858346	ENSG00000095906.16	ENSG00000095906	NUBP2	-0.0018010228029105	-1.8683243274659	-0.0325033027054776	0.974088280938189	0.999517671298606	Exon	Hippocampus
e975476	ENSG00000188878.18	ENSG00000188878	FBF1	0.0022440487246739	-2.70858691088924	0.0325019785357986	0.974089336197088	0.999517671298606	Exon	Hippocampus
e830818	ENSG00000171914.15	ENSG00000171914	TLN2	-0.0013947532770762	0.823877017607788	-0.0325016944252148	0.974089562610844	0.999517671298606	Exon	Hippocampus
e822322	ENSG00000104133.14	ENSG00000104133	SPG11	-0.0014499896873125	-1.15539540867579	-0.0324993667030099	0.974091417622161	0.999517671298606	Exon	Hippocampus
e866118	ENSG00000183044.11	ENSG00000183044	ABAT	0.0011535949577254	0.895967072547348	0.032496608107631	0.974093616005653	0.999517671298606	Exon	Hippocampus
e484718	ENSG00000164741.14	ENSG00000164741	DLC1	0.0021108874473373	-1.80662149338807	0.0324919022972462	0.97409736616677	0.999517671298606	Exon	Hippocampus
e1010916	ENSG00000065717.14	ENSG00000065717	TLE2	0.0019270416983038	-1.77896276685066	0.0324915756617224	0.974097626469638	0.999517671298606	Exon	Hippocampus
e29843	ENSG00000198815.8	ENSG00000198815	FOXJ3	-0.0012525562552918	0.628894991940106	-0.0324818308261439	0.974105392339803	0.999517671298606	Exon	Hippocampus
e788882	ENSG00000072121.15	ENSG00000072121	ZFYVE26	-0.0015948299247761	-1.77343113254645	-0.0324781652270414	0.974108313535619	0.999517671298606	Exon	Hippocampus
e682034	ENSG00000111262.4	ENSG00000111262	KCNA1	0.004311580652378	-3.44543605028867	0.0324761678301021	0.97410990530492	0.999517671298606	Exon	Hippocampus
e416537	ENSG00000257065.1	ENSG00000257065		-0.0033518734315295	-0.115604506238181	-0.0324722572919004	0.97411302169863	0.999517671298606	Exon	Hippocampus
e1073932	ENSG00000160469.16	ENSG00000160469	BRSK1	0.0016205944344476	0.277385124924251	0.0324703894366823	0.974114510233584	0.999517671298606	Exon	Hippocampus
e522855	ENSG00000173137.11	ENSG00000173137	ADCK5	0.0022919932358964	-2.40636011511978	0.0324682354211776	0.974116226816083	0.999517671298606	Exon	Hippocampus
e134181	ENSG00000135638.13	ENSG00000135638	EMX1	0.0031331354688324	-0.806744848228929	0.032465273188462	0.974118587484914	0.999517671298606	Exon	Hippocampus
e1012418	ENSG00000126934.13	ENSG00000126934	MAP2K2	0.0011411362460715	1.30531196904029	0.0324546600380696	0.974127045341291	0.999517671298606	Exon	Hippocampus
e865372	ENSG00000118898.15	ENSG00000118898	PPL	0.003502689923283	-2.72809706380622	0.0324456144470485	0.974134253976931	0.999517671298606	Exon	Hippocampus
e544255	ENSG00000233820.2	ENSG00000233820		-0.0024716697005162	-2.47720791778064	-0.0324362215782572	0.974141739368309	0.999517671298606	Exon	Hippocampus
e879411	ENSG00000103472.9	ENSG00000103472	RRN3P2	-0.0024422182003479	-2.68619716786978	-0.0324353011009322	0.974142472917807	0.999517671298606	Exon	Hippocampus
e44953	ENSG00000116783.14	ENSG00000116783	TNNI3K	0.0023559053488142	-2.56920399477636	0.0324283242128749	0.97414803296068	0.999517671298606	Exon	Hippocampus
e645496	ENSG00000172500.12	ENSG00000172500	FIBP	-0.0011871681472309	0.363930035251098	-0.032421667856954	0.974153337565283	0.999517671298606	Exon	Hippocampus
e516496	ENSG00000129295.8	ENSG00000129295	LRRC6	0.0016106717457219	-0.811649218451198	0.0324189785094101	0.974155480769116	0.999517671298606	Exon	Hippocampus
e1149876	ENSG00000182220.14	ENSG00000182220	ATP6AP2	0.0017434029154161	-0.0331399835553181	0.032418057133526	0.974156215035108	0.999517671298606	Exon	Hippocampus
e155872	ENSG00000075884.12	ENSG00000075884	ARHGAP15	0.0030956711260402	-3.08912068694231	0.0324161025476368	0.974157772690392	0.999517671298606	Exon	Hippocampus
e1175370	ENSG00000089820.15	ENSG00000089820	ARHGAP4	0.0029499340764591	-2.25756101213822	0.0324154183225648	0.974158317965404	0.999517671298606	Exon	Hippocampus
e156303	ENSG00000169554.17	ENSG00000169554	ZEB2	-0.0024835064171135	-2.27135886714779	-0.0324064693888073	0.974165449581779	0.999517671298606	Exon	Hippocampus
e43176	ENSG00000118473.21	ENSG00000118473	SGIP1	-0.00176777104351	0.0285541899561266	-0.0324015533329832	0.974169367303494	0.999517671298606	Exon	Hippocampus
e871484	ENSG00000167186.10	ENSG00000167186	COQ7	0.0025844668330797	-2.96065164985082	0.0323980808372698	0.974172134618229	0.999517671298606	Exon	Hippocampus
e697583	ENSG00000134283.17	ENSG00000134283	PPHLN1	0.0009252991452239	1.38786702367062	0.0323902762576346	0.974178354275201	0.999517671298606	Exon	Hippocampus
e116198	ENSG00000119777.18	ENSG00000119777	TMEM214	0.0020417127726777	-2.33084083129391	0.0323900383676526	0.974178543855466	0.999517671298606	Exon	Hippocampus
e855941	ENSG00000103253.17	ENSG00000103253	HAGHL	0.0020048510531722	-1.47577830285175	0.0323877919792492	0.974180334056648	0.999517671298606	Exon	Hippocampus
e73298	ENSG00000116584.17	ENSG00000116584	ARHGEF2	0.002083248657665	-0.0135998798606918	0.0323860198751699	0.974181746289287	0.999517671298606	Exon	Hippocampus
e385400	ENSG00000258388.7	ENSG00000258388	PPT2-EGFL8	0.0026083308568205	-2.77627614005892	0.0323813589779742	0.97418546067148	0.999517671298606	Exon	Hippocampus
e365781	ENSG00000181163.13	ENSG00000181163	NPM1	0.0011571749326828	2.67069682099762	0.0323804937842439	0.974186150165442	0.999517671298606	Exon	Hippocampus
e563233	ENSG00000196642.17	ENSG00000196642	RABL6	0.0015328904908169	0.677390154152915	0.0323778774394227	0.974188235194488	0.999517671298606	Exon	Hippocampus
e936971	ENSG00000196712.16	ENSG00000196712	NF1	0.0007144870493642	2.36384894885189	0.0323543546728362	0.974206981069262	0.999517671298606	Exon	Hippocampus
e1165472	ENSG00000237863.2	ENSG00000237863		-0.0037253651875418	-3.07526975588116	-0.0323496739186141	0.974210711279836	0.999517671298606	Exon	Hippocampus
e1168938	ENSG00000188706.12	ENSG00000188706	ZDHHC9	-0.0020817998282809	0.323450171441804	-0.0323431092312065	0.974215942845026	0.999517671298606	Exon	Hippocampus
e1026885	ENSG00000104915.14	ENSG00000104915	STX10	0.0015274353764601	-1.36419571175705	0.0323426841446199	0.974216281607301	0.999517671298606	Exon	Hippocampus
e276461	ENSG00000130997.16	ENSG00000130997	POLN	-0.0023576771616324	-3.04225893646105	-0.0323386499745025	0.974219496539949	0.999517671298606	Exon	Hippocampus
e313329	ENSG00000120251.18	ENSG00000120251	GRIA2	-0.0019844784359058	3.82887306098795	-0.0323366701863583	0.974221074283568	0.999517671298606	Exon	Hippocampus
e904021	ENSG00000171724.2	ENSG00000171724	VAT1L	0.0039508925159291	-1.13007525673897	0.0323316583892433	0.974225068312848	0.999517671298606	Exon	Hippocampus
e205828	ENSG00000177463.15	ENSG00000177463	NR2C2	-0.002823056150412	-2.96976468752671	-0.0323292839522186	0.974226960562658	0.999517671298606	Exon	Hippocampus
e671890	ENSG00000172350.9	ENSG00000172350	ABCG4	-0.0027776600785374	-2.96972556452919	-0.0323254050919224	0.974230051726299	0.999517671298606	Exon	Hippocampus
e399077	ENSG00000082269.16	ENSG00000082269	FAM135A	-0.0017800907824123	-1.9424941688556	-0.0323238585013415	0.974231284244263	0.999517671298606	Exon	Hippocampus
e993351	ENSG00000141384.12	ENSG00000141384	TAF4B	-0.0022104388202151	-2.56524650721823	-0.0323130773303114	0.974239876039518	0.999517671298606	Exon	Hippocampus
e170158	ENSG00000155657.25	ENSG00000155657	TTN	0.0033423848467196	-3.04373261867968	0.0323120181287052	0.974240720144955	0.999517671298606	Exon	Hippocampus
e114197	ENSG00000198399.14	ENSG00000198399	ITSN2	0.0010671234686072	0.519074784558695	0.0323097910493944	0.974242494962745	0.999517671298606	Exon	Hippocampus
e784481	ENSG00000100578.14	ENSG00000100578	KIAA0586	-0.0011655271018008	-0.850422665975731	-0.0323091056780022	0.974243041153171	0.999517671298606	Exon	Hippocampus
e1176698	ENSG00000071553.16	ENSG00000071553	ATP6AP1	0.0013208662314642	0.837294564714829	0.0323028079584636	0.974248059971501	0.999517671298606	Exon	Hippocampus
e684167	ENSG00000010610.9	ENSG00000010610	CD4	0.0026850539836537	-2.3769551592789	0.0323014806100823	0.974249117770466	0.999517671298606	Exon	Hippocampus
e738043	ENSG00000174989.12	ENSG00000174989	FBXW8	0.0017344797345511	-2.09854083202408	0.0323014130935252	0.974249171576194	0.999517671298606	Exon	Hippocampus
e1085856	ENSG00000101336.12	ENSG00000101336	HCK	0.0038066689449964	-2.78411162785649	0.0322934689311028	0.974255502489906	0.999517671298606	Exon	Hippocampus
e30603	ENSG00000243710.7	ENSG00000243710	CFAP57	0.0041420176419656	-2.81167302900744	0.0322896355548513	0.974258557409683	0.999517671298606	Exon	Hippocampus
e500474	ENSG00000198363.16	ENSG00000198363	ASPH	0.0017360468006307	3.27909840636843	0.0322865181732431	0.974261041734512	0.999517671298606	Exon	Hippocampus
e668302	ENSG00000160584.15	ENSG00000160584	SIK3	-0.0011395427771321	2.16815174578884	-0.032269411324409	0.974274674644614	0.999517671298606	Exon	Hippocampus
e945900	ENSG00000173801.16	ENSG00000173801	JUP	-0.0023355419711488	-1.95944071757875	-0.0322667665439205	0.974276782342327	0.999517671298606	Exon	Hippocampus
e475035	ENSG00000106123.11	ENSG00000106123	EPHB6	0.0031159396196104	-0.947833847515028	0.0322634899459355	0.974279393552887	0.999517671298606	Exon	Hippocampus
e1133669	ENSG00000100139.13	ENSG00000100139	MICALL1	-0.0019973041329043	-0.969567375631028	-0.0322591623677692	0.974282842318725	0.999517671298606	Exon	Hippocampus
e999303	ENSG00000134042.12	ENSG00000134042	MRO	0.0017029747588139	0.123911646915215	0.0322527543730106	0.974287949026543	0.999517671298606	Exon	Hippocampus
e358551	ENSG00000145868.16	ENSG00000145868	FBXO38	0.00189395719027	-2.67891867767419	0.0322502989734985	0.974289905802438	0.999517671298606	Exon	Hippocampus
e515459	ENSG00000282961.1	ENSG00000282961	PRNCR1	0.0046889647462376	-1.17987071283405	0.032247865671021	0.974291844968748	0.999517671298606	Exon	Hippocampus
e500461	ENSG00000198363.16	ENSG00000198363	ASPH	0.0017339021292094	3.27910700028583	0.0322465143953816	0.974292921837892	0.999517671298606	Exon	Hippocampus
e606468	ENSG00000150760.12	ENSG00000150760	DOCK1	0.0015368056198158	-0.121528416832814	0.032238098711488	0.974299628531533	0.999517671298606	Exon	Hippocampus
e742311	ENSG00000184445.11	ENSG00000184445	KNTC1	0.0023194584003426	-2.93069608139553	0.0322313138780929	0.974305035556172	0.999517671298606	Exon	Hippocampus
e39777	ENSG00000162402.13	ENSG00000162402	USP24	0.0009198728314912	0.199422655535511	0.0322310462219269	0.974305248858927	0.999517671298606	Exon	Hippocampus
e396480	ENSG00000112146.16	ENSG00000112146	FBXO9	-0.001116240941084	1.85132131719167	-0.0322278841339071	0.974307768816269	0.999517671298606	Exon	Hippocampus
e1037263	ENSG00000064547.13	ENSG00000064547	LPAR2	0.0023587967162533	-2.72043300922887	0.032227678050096	0.974307933050293	0.999517671298606	Exon	Hippocampus
e692867	ENSG00000118308.15	ENSG00000118308	LRMP	-0.0026067664720368	-1.10976164871328	-0.0322223649693361	0.974312167195172	0.999517671298606	Exon	Hippocampus
e365862	ENSG00000072803.17	ENSG00000072803	FBXW11	-0.0009156296365807	0.517438913500397	-0.0322155480338488	0.974317599805637	0.999517671298606	Exon	Hippocampus
e249329	ENSG00000198585.11	ENSG00000198585	NUDT16	0.0015989022783505	-1.67681780200253	0.0322154380071238	0.974317687489084	0.999517671298606	Exon	Hippocampus
e921103	ENSG00000141504.11	ENSG00000141504	SAT2	-0.0009656393609245	0.428307612660436	-0.032215221087748	0.974317860358346	0.999517671298606	Exon	Hippocampus
e792399	ENSG00000119723.16	ENSG00000119723	COQ6	0.0015578072528937	-1.61134369695676	0.0321995743020195	0.974330329733153	0.999517671298606	Exon	Hippocampus
e734949	ENSG00000122986.13	ENSG00000122986	HVCN1	0.0054494094430951	-1.62047489664927	0.0321956829596396	0.974333430857102	0.999517671298606	Exon	Hippocampus
e251033	ENSG00000114054.13	ENSG00000114054	PCCB	-0.0012374626058026	0.217911146567605	-0.0321949896474579	0.97433398337779	0.999517671298606	Exon	Hippocampus
e1012056	ENSG00000007264.14	ENSG00000007264	MATK	-0.002162735940201	-0.377146664179694	-0.032190811559187	0.974337313018389	0.999517671298606	Exon	Hippocampus
e909556	ENSG00000158805.11	ENSG00000158805	ZNF276	0.0011438377118522	0.659313994745546	0.0321906641578938	0.974337430486794	0.999517671298606	Exon	Hippocampus
e481626	ENSG00000182372.8	ENSG00000182372	CLN8	0.0011424308989572	1.3696136499052	0.0321890683361449	0.97433870224389	0.999517671298606	Exon	Hippocampus
e91788	ENSG00000143847.15	ENSG00000143847	PPFIA4	-0.0022655458421598	-0.510645152962039	-0.0321889313253499	0.974338811431809	0.999517671298606	Exon	Hippocampus
e111723	ENSG00000143870.12	ENSG00000143870	PDIA6	0.0020396616592371	-1.49549438216978	0.03218842131129	0.974339217876968	0.999517671298606	Exon	Hippocampus
e657279	ENSG00000074201.8	ENSG00000074201	CLNS1A	-0.0013637786691897	-0.90023049868492	-0.0321870115160136	0.974340341384196	0.999517671298606	Exon	Hippocampus
e912446	ENSG00000186594.13	ENSG00000186594	MIR22HG	-0.0029423408994328	-2.68521751626667	-0.0321868839339066	0.974340443058124	0.999517671298606	Exon	Hippocampus
e329174	ENSG00000152684.10	ENSG00000152684	PELO	-0.0009226455100667	1.38651211398068	-0.0321856557601479	0.974341421825881	0.999517671298606	Exon	Hippocampus
e552366	ENSG00000165219.21	ENSG00000165219	GAPVD1	-0.0007663649063303	0.756050893038453	-0.0321841301279303	0.974342637647078	0.999517671298606	Exon	Hippocampus
e479693	ENSG00000130226.16	ENSG00000130226	DPP6	-0.0017007073501957	1.32935283263705	-0.0321792376847918	0.974346536579352	0.999517671298606	Exon	Hippocampus
e184419	ENSG00000079246.15	ENSG00000079246	XRCC5	0.0009777869819228	2.26932321498118	0.0321760351410319	0.974349088781289	0.999517671298606	Exon	Hippocampus
e113831	ENSG00000119778.14	ENSG00000119778	ATAD2B	-0.0012673582681941	-0.819006456665074	-0.0321741108906019	0.974350622273553	0.999517671298606	Exon	Hippocampus
e331602	ENSG00000178722.12	ENSG00000178722	C5orf64	0.0024851595818729	-2.34998182592726	0.0321735132191766	0.974351098575665	0.999517671298606	Exon	Hippocampus
e805411	ENSG00000256053.7	ENSG00000256053	APOPT1	0.0020420698800212	-1.47398241248718	0.0321724788016551	0.974351922933736	0.999517671298606	Exon	Hippocampus
e59109	ENSG00000116815.15	ENSG00000116815	CD58	0.0027744256510053	-2.2114345500028	0.0321576532824387	0.974363737833715	0.999517671298606	Exon	Hippocampus
e496693	ENSG00000104365.13	ENSG00000104365	IKBKB	0.0011152416274757	0.325105501747328	0.0321535646102524	0.974366996219945	0.999517671298606	Exon	Hippocampus
e356221	ENSG00000131504.15	ENSG00000131504	DIAPH1	-0.0017569740880148	-1.15427853371527	-0.032150862054759	0.974369149968195	0.999517671298606	Exon	Hippocampus
e378812	ENSG00000204713.10	ENSG00000204713	TRIM27	-0.0009448906575717	0.0747211498289514	-0.0321490419288859	0.974370600481685	0.999517671298606	Exon	Hippocampus
e516558	ENSG00000129295.8	ENSG00000129295	LRRC6	-0.0013893524225503	-0.600164205243778	-0.032148735308934	0.974370844836429	0.999517671298606	Exon	Hippocampus
e58203	ENSG00000197323.11	ENSG00000197323	TRIM33	0.0010153059346721	0.262422468887079	0.0321371714869545	0.97438006039883	0.999517671298606	Exon	Hippocampus
e701603	ENSG00000255863.2	ENSG00000255863		-0.0014359851964973	1.75893014883276	-0.0321334354971465	0.97438303772378	0.999517671298606	Exon	Hippocampus
e79436	ENSG00000162745.10	ENSG00000162745	OLFML2B	-0.0037151348562648	-2.43511692769706	-0.0321315732793083	0.974384521782468	0.999517671298606	Exon	Hippocampus
e126784	ENSG00000214595.11	ENSG00000214595	EML6	-0.0017385853377622	-1.0018133991045	-0.0321159046303883	0.974397008614375	0.999517671298606	Exon	Hippocampus
e689350	ENSG00000273079.5	ENSG00000273079	GRIN2B	-0.002441066828279	2.17269955307608	-0.032110832734493	0.974401050566745	0.999517671298606	Exon	Hippocampus
e235053	ENSG00000113805.8	ENSG00000113805	CNTN3	0.0020303482540054	-0.339366389642863	0.0321091947946605	0.974402355892335	0.999517671298606	Exon	Hippocampus
e1096446	ENSG00000197818.11	ENSG00000197818	SLC9A8	0.0022107925380843	-2.61762619100389	0.0321059301099703	0.974404957622095	0.999517671298606	Exon	Hippocampus
e809798	ENSG00000201831.1	ENSG00000201831	SNORD115-1	-0.0031571357930322	0.386434388316577	-0.0321054857340861	0.974405311759215	0.999517671298606	Exon	Hippocampus
e472786	ENSG00000122778.9	ENSG00000122778	KIAA1549	0.0017547252680096	-0.754734756127402	0.0320979594927888	0.9744113096584	0.999517671298606	Exon	Hippocampus
e66628	ENSG00000159352.15	ENSG00000159352	PSMD4	-0.0009966631906341	0.515025456811436	-0.0320968984633685	0.974412155226343	0.999517671298606	Exon	Hippocampus
e931768	ENSG00000128487.16	ENSG00000128487	SPECC1	0.0028618312727667	-2.09397897219917	0.0320966876283025	0.974412323247487	0.999517671298606	Exon	Hippocampus
e347135	ENSG00000168916.15	ENSG00000168916	ZNF608	0.0011849170604821	1.85930175699331	0.0320964058350254	0.974412547817479	0.999517671298606	Exon	Hippocampus
e215088	ENSG00000114857.17	ENSG00000114857	NKTR	-0.0017975854335677	-1.64877231891969	-0.0320923229640278	0.974415801586986	0.999517671298606	Exon	Hippocampus
e663480	ENSG00000187240.13	ENSG00000187240	DYNC2H1	0.0011549679651829	-0.614796221548509	0.0320904279537704	0.974417311780961	0.999517671298606	Exon	Hippocampus
e755195	ENSG00000123200.16	ENSG00000123200	ZC3H13	-0.0011101250654387	1.63855690815789	-0.0320900710626958	0.974417596198825	0.999517671298606	Exon	Hippocampus
e892239	ENSG00000103037.11	ENSG00000103037	SETD6	0.0013394926886352	-0.895141024642326	0.0320879063625174	0.974419321317413	0.999517671298606	Exon	Hippocampus
e211474	ENSG00000279727.1	ENSG00000279727		0.0029201142824882	-3.21242608655568	0.0320873219494541	0.974419787054836	0.999517671298606	Exon	Hippocampus
e236950	ENSG00000057019.15	ENSG00000057019	DCBLD2	-0.0025229054031034	-3.12047679898211	-0.0320862910866967	0.974420608582291	0.999517671298606	Exon	Hippocampus
e440014	ENSG00000214765.8	ENSG00000214765	SEPT7P2	-0.00234834501934	-2.10176200654519	-0.0320838869717976	0.974422524498344	0.999517671298606	Exon	Hippocampus
e404066	ENSG00000135299.16	ENSG00000135299	ANKRD6	-0.0015933775483848	-0.184168174762193	-0.032081627143947	0.974424325427567	0.999517671298606	Exon	Hippocampus
e576154	ENSG00000108094.14	ENSG00000108094	CUL2	-0.0012396840553961	0.0655437527952548	-0.032073492086882	0.97443080851629	0.999517671298606	Exon	Hippocampus
e888376	ENSG00000087258.13	ENSG00000087258	GNAO1	0.0014966930966577	2.09919451384699	0.032069089372957	0.974434317181383	0.999517671298606	Exon	Hippocampus
e99972	ENSG00000143771.11	ENSG00000143771	CNIH4	-0.0017858265689348	-1.15078766217373	-0.0320552584060854	0.974445339529351	0.999517671298606	Exon	Hippocampus
e253	ENSG00000198744.5	ENSG00000198744	MTCO3P12	-0.0044004973623106	1.98030629926273	-0.0320530408907487	0.974447106740002	0.999517671298606	Exon	Hippocampus
e107679	ENSG00000153207.14	ENSG00000153207	AHCTF1	0.0013689431716581	-0.816257701326291	0.0320519497245335	0.974447976326168	0.999517671298606	Exon	Hippocampus
e629032	ENSG00000157613.10	ENSG00000157613	CREB3L1	0.0028309117654398	-2.54604323562537	0.0320517863157588	0.974448106551986	0.999517671298606	Exon	Hippocampus
e876285	ENSG00000205629.11	ENSG00000205629	LCMT1	0.001035397742477	0.332514215093148	0.0320477337598131	0.974451336167098	0.999517671298606	Exon	Hippocampus
e54920	ENSG00000213366.12	ENSG00000213366	GSTM2	0.0038492404841111	-2.31432219518839	0.0320334150555638	0.974462747216789	0.999517671298606	Exon	Hippocampus
e1057523	ENSG00000125744.11	ENSG00000125744	RTN2	-0.0022102213839079	-0.541246202774805	-0.0320316849528255	0.974464125993323	0.999517671298606	Exon	Hippocampus
e937959	ENSG00000141314.12	ENSG00000141314	RHBDL3	-0.0018850352482544	2.45471051404026	-0.0320287433499772	0.974466470254847	0.999517671298606	Exon	Hippocampus
e933381	ENSG00000076351.12	ENSG00000076351	SLC46A1	0.0020974039734411	-0.262393106293238	0.0320227617289869	0.974471237209011	0.999517671298606	Exon	Hippocampus
e688709	ENSG00000278654.1	ENSG00000278654		0.0023357214486351	-1.9507585936868	0.0320174228606093	0.974475491932858	0.999517671298606	Exon	Hippocampus
e931132	ENSG00000072210.18	ENSG00000072210	ALDH3A2	-0.0018127810920996	1.54645283034899	-0.032015695657869	0.974476868398993	0.999517671298606	Exon	Hippocampus
e372742	ENSG00000124570.17	ENSG00000124570	SERPINB6	-0.0013371732667775	0.933363394089967	-0.0320146091562575	0.974477734268822	0.999517671298606	Exon	Hippocampus
e818437	ENSG00000168970.22	ENSG00000168970	JMJD7-PLA2G4B	0.0018044228505237	-1.51620437832875	0.0320121190381541	0.974479718728153	0.999517671298606	Exon	Hippocampus
e423780	ENSG00000186340.14	ENSG00000186340	THBS2	-0.002412122918693	-0.810920774529867	-0.0319943064556685	0.974493914182166	0.999517671298606	Exon	Hippocampus
e763239	ENSG00000134899.18	ENSG00000134899	ERCC5	0.000841018236195	1.84348924847303	0.0319874118845842	0.974499408703	0.999517671298606	Exon	Hippocampus
e659882	ENSG00000151376.16	ENSG00000151376	ME3	-0.0020389120314045	-1.54316388060628	-0.0319820364811891	0.974503692547694	0.999517671298606	Exon	Hippocampus
e1094556	ENSG00000124140.13	ENSG00000124140	SLC12A5	-0.002379673151475	0.562683645897994	-0.0319672709030427	0.974515459750891	0.999517671298606	Exon	Hippocampus
e1094990	ENSG00000198185.11	ENSG00000198185	ZNF334	0.0016643954908952	-1.46777491898177	0.0319633964045803	0.974518547474505	0.999517671298606	Exon	Hippocampus
e587234	ENSG00000250959.2	ENSG00000250959	GLUD1P3	-0.0021893231239507	-2.58052142519828	-0.0319608431417547	0.974520582259344	0.999517671298606	Exon	Hippocampus
e1002419	ENSG00000101542.9	ENSG00000101542	CDH20	-0.0014251219973132	0.660902987807749	-0.0319606794110729	0.974520712742082	0.999517671298606	Exon	Hippocampus
e496442	ENSG00000104365.13	ENSG00000104365	IKBKB	-0.0013481864144276	-0.778885545175591	-0.0319514660784373	0.974528055171937	0.999517671298606	Exon	Hippocampus
e621408	ENSG00000006071.12	ENSG00000006071	ABCC8	0.0020989759902288	-1.86149588685395	0.0319481878130824	0.97453066773779	0.999517671298606	Exon	Hippocampus
e651083	ENSG00000131626.16	ENSG00000131626	PPFIA1	0.0011943230433794	0.0379489047619347	0.0319470909598169	0.974531541859094	0.999517671298606	Exon	Hippocampus
e696946	ENSG00000188906.14	ENSG00000188906	LRRK2	0.0014215358658785	-0.729004676805332	0.0319442717390778	0.974533788596321	0.999517671298606	Exon	Hippocampus
e323746	ENSG00000113100.9	ENSG00000113100	CDH9	0.003489981321654	-0.308966352125024	0.0319367111268842	0.97453981391795	0.999517671298606	Exon	Hippocampus
e801506	ENSG00000140057.8	ENSG00000140057	AK7	0.0035170880311309	-2.45990886523013	0.0319355203825741	0.974540762864711	0.999517671298606	Exon	Hippocampus
e743749	ENSG00000111364.15	ENSG00000111364	DDX55	-0.0016153453802202	-0.886959973348439	-0.0319298608599845	0.974545273141328	0.999517671298606	Exon	Hippocampus
e900574	ENSG00000132613.14	ENSG00000132613	MTSS1L	-0.0013182512402115	5.3799423549104	-0.0319269318406291	0.974547607382267	0.999517671298606	Exon	Hippocampus
e437560	ENSG00000164543.5	ENSG00000164543	STK17A	-0.0012291063738433	1.21068500232517	-0.0319267814408752	0.97454772724125	0.999517671298606	Exon	Hippocampus
e503475	ENSG00000040341.17	ENSG00000040341	STAU2	-0.0013235896424149	-0.46500488814478	-0.0319211127001407	0.974552244865402	0.999517671298606	Exon	Hippocampus
e47359	ENSG00000171517.5	ENSG00000171517	LPAR3	0.0030538910191002	-1.24182178959372	0.0319050416059274	0.974565052505057	0.999517671298606	Exon	Hippocampus
e431470	ENSG00000136237.18	ENSG00000136237	RAPGEF5	-0.0018168993887077	-0.543172726924132	-0.0319028991656132	0.974566759894185	0.999517671298606	Exon	Hippocampus
e114171	ENSG00000186453.12	ENSG00000186453	FAM228A	0.0023363383257053	-2.85022936374264	0.0319027955909082	0.974566842436662	0.999517671298606	Exon	Hippocampus
e644980	ENSG00000172977.12	ENSG00000172977	KAT5	-0.0008861365242469	0.28492330504409	-0.0318975480324901	0.974571024408602	0.999517671298606	Exon	Hippocampus
e472557	ENSG00000122779.17	ENSG00000122779	TRIM24	-0.0011237947258382	0.112033675161263	-0.0318947625696296	0.974573244246494	0.999517671298606	Exon	Hippocampus
e452203	ENSG00000223665.1	ENSG00000223665		0.0021923786144277	-2.66012654225276	0.0318938523270837	0.97457396965233	0.999517671298606	Exon	Hippocampus
e359174	ENSG00000113712.16	ENSG00000113712	CSNK1A1	0.0010805839640671	4.89447489670491	0.0318899383016716	0.974577088883689	0.999517671298606	Exon	Hippocampus
e662316	ENSG00000149972.10	ENSG00000149972	CNTN5	-0.0036326764358644	-1.87108432978112	-0.0318834656969106	0.974582247142252	0.999517671298606	Exon	Hippocampus
e173269	ENSG00000061676.14	ENSG00000061676	NCKAP1	-0.0013698239110693	3.46029930437698	-0.0318832687285069	0.974582404113688	0.999517671298606	Exon	Hippocampus
e240249	ENSG00000144848.10	ENSG00000144848	ATG3	-0.0012589743947417	0.247379343246237	-0.0318776199810474	0.974586905810742	0.999517671298606	Exon	Hippocampus
e298100	ENSG00000152583.12	ENSG00000152583	SPARCL1	-0.0016099825527645	5.34704969106889	-0.0318769829084153	0.974587413517681	0.999517671298606	Exon	Hippocampus
e629746	ENSG00000175224.16	ENSG00000175224	ATG13	0.0009377360680991	0.0265861698901216	0.0318744668137359	0.974589418687463	0.999517671298606	Exon	Hippocampus
e741724	ENSG00000184047.15	ENSG00000184047	DIABLO	0.0006679729838315	2.12086363207543	0.0318721810867475	0.974591240268772	0.999517671298606	Exon	Hippocampus
e298111	ENSG00000152583.12	ENSG00000152583	SPARCL1	-0.0016096010280014	5.34696567588625	-0.0318695393086372	0.9745933456007	0.999517671298606	Exon	Hippocampus
e37047	ENSG00000078618.20	ENSG00000078618	NRDC	-0.0010269809878699	0.517753131324777	-0.0318694440374287	0.974593421525898	0.999517671298606	Exon	Hippocampus
e1072261	ENSG00000104972.15	ENSG00000104972	LILRB1	-0.0035817283901008	-3.31372111855716	-0.0318690570030254	0.974593729968127	0.999517671298606	Exon	Hippocampus
e1031053	ENSG00000167461.11	ENSG00000167461	RAB8A	0.001244364294869	-0.551660770683813	0.0318622682095038	0.974599140212867	0.999517671298606	Exon	Hippocampus
e350830	ENSG00000113558.18	ENSG00000113558	SKP1	0.0009065897953047	4.36320914662811	0.0318593873765214	0.974601436057313	0.999517671298606	Exon	Hippocampus
e474993	ENSG00000106123.11	ENSG00000106123	EPHB6	-0.0027836484581953	0.309911445628054	-0.0318591781227295	0.974601602819559	0.999517671298606	Exon	Hippocampus
e475069	ENSG00000106123.11	ENSG00000106123	EPHB6	-0.0027836484581953	0.309911445628054	-0.0318591781227295	0.974601602819559	0.999517671298606	Exon	Hippocampus
e475103	ENSG00000106123.11	ENSG00000106123	EPHB6	-0.0027836484581953	0.309911445628054	-0.0318591781227295	0.974601602819559	0.999517671298606	Exon	Hippocampus
e875198	ENSG00000103365.15	ENSG00000103365	GGA2	0.0011322992542974	1.83159204359681	0.031848965662028	0.974609741516381	0.999517671298606	Exon	Hippocampus
e188827	ENSG00000124006.14	ENSG00000124006	OBSL1	0.0026316462335062	-2.80681233333923	0.0318452945153834	0.974612667192868	0.999517671298606	Exon	Hippocampus
e545131	ENSG00000136928.6	ENSG00000136928	GABBR2	-0.0022425769111725	0.484460448243871	-0.0318440160276518	0.974613686068482	0.999517671298606	Exon	Hippocampus
e1123712	ENSG00000099991.17	ENSG00000099991	CABIN1	0.0015487678554577	-0.986694247515473	0.03184397845922	0.974613716008198	0.999517671298606	Exon	Hippocampus
e1134149	ENSG00000198792.12	ENSG00000198792	TMEM184B	0.0013862123198192	0.0047354258174005	0.0318439626601358	0.974613728599091	0.999517671298606	Exon	Hippocampus
e447992	ENSG00000227038.3	ENSG00000227038	GTF2IP7	0.0036454716096	-3.1711735423436	0.0318425771508683	0.974614832764296	0.999517671298606	Exon	Hippocampus
e1122698	ENSG00000186716.19	ENSG00000186716	BCR	-0.0019455466828559	-1.34897381511718	-0.0318395663244534	0.974617232206924	0.999517671298606	Exon	Hippocampus
e272266	ENSG00000185485.14	ENSG00000185485	SDHAP1	-0.002912293763944	-2.36432821769757	-0.0318385250982138	0.974618061999959	0.999517671298606	Exon	Hippocampus
e2156	ENSG00000221978.11	ENSG00000221978	CCNL2	-0.0009815740949097	1.07610080859942	-0.0318365735943544	0.974619617228135	0.999517671298606	Exon	Hippocampus
e480763	ENSG00000155093.17	ENSG00000155093	PTPRN2	0.0020089527133976	0.234969457540078	0.0318357493800057	0.97462027407615	0.999517671298606	Exon	Hippocampus
e406389	ENSG00000112320.11	ENSG00000112320	SOBP	0.0014087485338333	-1.43641940860668	0.0318351466042392	0.97462075445128	0.999517671298606	Exon	Hippocampus
e18632	ENSG00000158062.20	ENSG00000158062	UBXN11	0.002642151266057	-2.89530426797892	0.0318268671962784	0.97462735263	0.999517671298606	Exon	Hippocampus
e361450	ENSG00000155511.17	ENSG00000155511	GRIA1	-0.0033905997539843	1.3396634280001	-0.0318178870788322	0.974634509233037	0.999517671298606	Exon	Hippocampus
e619937	ENSG00000189431.7	ENSG00000189431	RASSF10	0.0027643650467333	-2.00110630856014	0.0318164571218322	0.974635648821285	0.999517671298606	Exon	Hippocampus
e418580	ENSG00000131018.22	ENSG00000131018	SYNE1	0.0017105732272184	0.964969826961312	0.0318142619263588	0.974637398257882	0.999517671298606	Exon	Hippocampus
e368975	ENSG00000146067.15	ENSG00000146067	FAM193B	0.0015769900405362	-1.19619114713209	0.0318140810254725	0.974637542424835	0.999517671298606	Exon	Hippocampus
e1011590	ENSG00000161091.12	ENSG00000161091	MFSD12	0.0018161348916008	-0.875134123935577	0.0318107998484802	0.974640157322559	0.999517671298606	Exon	Hippocampus
e784292	ENSG00000032219.18	ENSG00000032219	ARID4A	-0.0010249001936516	0.857195979084499	-0.0318024095458206	0.974646843882737	0.999517671298606	Exon	Hippocampus
e801958	ENSG00000090061.17	ENSG00000090061	CCNK	-0.0023904842912289	-2.97352183111943	-0.031798776449096	0.974649739240094	0.999517671298606	Exon	Hippocampus
e31015	ENSG00000198198.14	ENSG00000198198	SZT2	0.001665568556636	-1.82510929904369	0.0317905776996867	0.974656273146484	0.999517671298606	Exon	Hippocampus
e946553	ENSG00000168256.17	ENSG00000168256	NKIRAS2	0.0021685346883644	-2.89556326879346	0.0317887191608623	0.974657754289527	0.999517671298606	Exon	Hippocampus
e828467	ENSG00000140262.17	ENSG00000140262	TCF12	-0.0011579928318251	0.695659631752713	-0.0317886286940068	0.974657826386141	0.999517671298606	Exon	Hippocampus
e455381	ENSG00000198742.9	ENSG00000198742	SMURF1	0.0022410143009734	-2.72664716404271	0.0317864905458073	0.974659530361059	0.999517671298606	Exon	Hippocampus
e1076264	ENSG00000152454.3	ENSG00000152454	ZNF256	-0.0021656445758674	-2.7094639669725	-0.0317842174874402	0.974661341851356	0.999517671298606	Exon	Hippocampus
e512444	ENSG00000147642.16	ENSG00000147642	SYBU	0.0017864046417567	1.47227909104513	0.031768347241961	0.974673989482593	0.999517671298606	Exon	Hippocampus
e139156	ENSG00000068615.17	ENSG00000068615	REEP1	-0.0016811411695894	-0.007110188603303	-0.0317675927843425	0.974674590740102	0.999517671298606	Exon	Hippocampus
e597025	ENSG00000255339.6	ENSG00000255339		0.001692186372564	-1.63078957949402	0.0317663376796049	0.974675590983395	0.999517671298606	Exon	Hippocampus
e678934	ENSG00000002016.17	ENSG00000002016	RAD52	-0.0015874344766692	-1.18430412178919	-0.0317626470933711	0.974678532159782	0.999517671298606	Exon	Hippocampus
e151678	ENSG00000260163.1	ENSG00000260163		-0.0022483152152181	-0.740666608878054	-0.0317520080682042	0.974687010828146	0.999517671298606	Exon	Hippocampus
e678628	ENSG00000060237.16	ENSG00000060237	WNK1	-0.0011836252538682	2.69852492590185	-0.0317484456836926	0.974689849836722	0.999517671298606	Exon	Hippocampus
e1108957	ENSG00000142197.12	ENSG00000142197	DOPEY2	0.0016296266212065	-0.899551847445033	0.0317465880536953	0.974691330257471	0.999517671298606	Exon	Hippocampus
e703555	ENSG00000161800.12	ENSG00000161800	RACGAP1	0.0018597491090087	-2.32779396772012	0.0317463903120735	0.974691487845802	0.999517671298606	Exon	Hippocampus
e614058	ENSG00000110713.15	ENSG00000110713	NUP98	-0.0008427633302574	1.35138611539946	-0.0317391170837262	0.974697284177584	0.999517671298606	Exon	Hippocampus
e951982	ENSG00000131095.11	ENSG00000131095	GFAP	0.0033120086432002	-0.052321280972196	0.0317389891191235	0.974697386157797	0.999517671298606	Exon	Hippocampus
e991176	ENSG00000067900.7	ENSG00000067900	ROCK1	0.0014238225965103	0.684850121698785	0.031723870584709	0.974709434737729	0.999517671298606	Exon	Hippocampus
e683522	ENSG00000111642.14	ENSG00000111642	CHD4	0.0008944067706869	1.42751189521446	0.0317180692169729	0.974714058087071	0.999517671298606	Exon	Hippocampus
e206828	ENSG00000154814.13	ENSG00000154814	OXNAD1	0.0012002365518702	0.429792970348748	0.0317160819254531	0.974715641841884	0.999517671298606	Exon	Hippocampus
e154106	ENSG00000152117.17	ENSG00000152117		0.0020109088315984	-1.68042076109873	0.031715549084907	0.974716066484573	0.999517671298606	Exon	Hippocampus
e521928	ENSG00000178814.16	ENSG00000178814	OPLAH	0.0024545746067387	-2.77376477986569	0.0317060711844014	0.974723619817032	0.999517671298606	Exon	Hippocampus
e104468	ENSG00000054267.20	ENSG00000054267	ARID4B	0.0013745211912304	1.05818965201616	0.0317013619361032	0.974727372813387	0.999517671298606	Exon	Hippocampus
e319478	ENSG00000205100.2	ENSG00000205100	HSP90AA4P	0.0034317644470125	-3.23177184442724	0.03169864046115	0.974729541670524	0.999517671298606	Exon	Hippocampus
e403716	ENSG00000146282.17	ENSG00000146282	RARS2	0.0011998905658672	-0.560410099041963	0.0316958954039654	0.974731729321518	0.999517671298606	Exon	Hippocampus
e590290	ENSG00000185737.12	ENSG00000185737	NRG3	0.0018174376088722	1.21166085580507	0.0316855484535471	0.974739975241202	0.999517671298606	Exon	Hippocampus
e631566	ENSG00000165915.13	ENSG00000165915	SLC39A13	0.0018629318965075	-2.35044191247939	0.0316798404409768	0.974744524197495	0.999517671298606	Exon	Hippocampus
e819371	ENSG00000092529.23	ENSG00000092529	CAPN3	0.0024065789925887	1.03821676012818	0.0316777554169175	0.974746185841434	0.999517671298606	Exon	Hippocampus
e1048479	ENSG00000104835.14	ENSG00000104835	SARS2	0.0019594015094317	-2.76295094631894	0.0316765300783577	0.974747162365656	0.999517671298606	Exon	Hippocampus
e498070	ENSG00000104738.16	ENSG00000104738	MCM4	0.00126740401164	-0.548817029024773	0.0316682100394452	0.974753792958234	0.999517671298606	Exon	Hippocampus
e362181	ENSG00000170624.13	ENSG00000170624	SGCD	-0.0024619540081894	-2.31224645141791	-0.0316625542717085	0.97475830028089	0.999517671298606	Exon	Hippocampus
e638780	ENSG00000168002.11	ENSG00000168002	POLR2G	-0.0011401734119871	0.485090288321952	-0.0316603594016074	0.974760049466753	0.999517671298606	Exon	Hippocampus
e729116	ENSG00000196091.13	ENSG00000196091	MYBPC1	0.0023394548195629	-0.163444590731901	0.0316518156108119	0.974766858380234	0.999517671298606	Exon	Hippocampus
e407952	ENSG00000009413.15	ENSG00000009413	REV3L	-0.0010380134238325	0.0502789787549666	-0.03165124327107	0.974767314502398	0.999517671298606	Exon	Hippocampus
e37607	ENSG00000134744.13	ENSG00000134744	ZCCHC11	-0.0015709547197744	-0.177845134877964	-0.0316510232695644	0.974767489831066	0.999517671298606	Exon	Hippocampus
e277301	ENSG00000087274.16	ENSG00000087274	ADD1	-0.000903939478729	2.19253013067785	-0.0316482290236288	0.974769716686004	0.999517671298606	Exon	Hippocampus
e656150	ENSG00000062282.14	ENSG00000062282	DGAT2	-0.0016935645038315	-0.774980721150024	-0.0316435407388413	0.974773452982526	0.999517671298606	Exon	Hippocampus
e761104	ENSG00000102595.18	ENSG00000102595	UGGT2	-0.001258255245226	-0.644868032910663	-0.0316388376364523	0.974777201088392	0.999517671298606	Exon	Hippocampus
e542563	ENSG00000127080.9	ENSG00000127080	IPPK	0.0014985530900562	-1.4136543444742	0.0316378614424472	0.974777979059719	0.999517671298606	Exon	Hippocampus
e805568	ENSG00000126215.13	ENSG00000126215	XRCC3	0.0023359039783303	-2.96198878835392	0.0316361170650086	0.97477936922979	0.999517671298606	Exon	Hippocampus
e111839	ENSG00000134318.13	ENSG00000134318	ROCK2	-0.0012547547539262	2.01162601862976	-0.0316359896497135	0.97477947077257	0.999517671298606	Exon	Hippocampus
e325544	ENSG00000152582.13	ENSG00000152582	SPEF2	-0.0025552315374695	-1.57507955972832	-0.0316359357381115	0.974779513737067	0.999517671298606	Exon	Hippocampus
e257952	ENSG00000174891.12	ENSG00000174891	RSRC1	0.0012821030009948	-0.40910127602418	0.0316358267303208	0.974779600610108	0.999517671298606	Exon	Hippocampus
e113165	ENSG00000143867.6	ENSG00000143867	OSR1	0.0058977917809572	-3.28726202251211	0.0316333378779109	0.974781584084738	0.999517671298606	Exon	Hippocampus
e444102	ENSG00000183166.10	ENSG00000183166	CALN1	-0.0019900709266135	1.13243873835004	-0.031632702277367	0.974782090622455	0.999517671298606	Exon	Hippocampus
e752055	ENSG00000172915.18	ENSG00000172915	NBEA	-0.001599142576397	2.31361471692941	-0.0316322632762734	0.974782440481525	0.999517671298606	Exon	Hippocampus
e996712	ENSG00000141469.16	ENSG00000141469	SLC14A1	0.0034068536558881	-0.421139581296863	0.031630645276744	0.974783729935783	0.999517671298606	Exon	Hippocampus
e1079861	ENSG00000089057.14	ENSG00000089057	SLC23A2	-0.001357857040896	0.989320736930139	-0.0316287776143551	0.974785218357324	0.999517671298606	Exon	Hippocampus
e245193	ENSG00000114491.13	ENSG00000114491	UMPS	0.001214709685157	-1.07110053136589	0.0316150734759985	0.974796139785033	0.999517671298606	Exon	Hippocampus
e375134	ENSG00000095951.16	ENSG00000095951	HIVEP1	-0.0019430974929838	-1.12186956477349	-0.0316118424511095	0.974798714730885	0.999517671298606	Exon	Hippocampus
e208895	ENSG00000163491.16	ENSG00000163491	NEK10	0.0022324555541572	-1.26112397319355	0.0316113475819149	0.974799109113937	0.999517671298606	Exon	Hippocampus
e1034973	ENSG00000130520.10	ENSG00000130520	LSM4	-0.0010789858515801	0.359484648867708	-0.0316097930790429	0.974800347965765	0.999517671298606	Exon	Hippocampus
e114740	ENSG00000115137.11	ENSG00000115137	DNAJC27	-0.0025799790507765	-3.0080194184695	-0.0316095714379295	0.974800524601338	0.999517671298606	Exon	Hippocampus
e1065640	ENSG00000039650.10	ENSG00000039650	PNKP	0.0016385546975101	-1.33219362217333	0.0315981145119563	0.974809655132368	0.999517671298606	Exon	Hippocampus
e75418	ENSG00000132694.18	ENSG00000132694	ARHGEF11	-0.0011298547289584	0.666197856093774	-0.0315953133844782	0.974811887475249	0.999517671298606	Exon	Hippocampus
e472883	ENSG00000105948.13	ENSG00000105948	TTC26	0.0020237774300127	0.588656697165943	0.0315909686457206	0.974815349990901	0.999517671298606	Exon	Hippocampus
e472946	ENSG00000105948.13	ENSG00000105948	TTC26	0.0020237774300127	0.588656697165943	0.0315909686457206	0.974815349990901	0.999517671298606	Exon	Hippocampus
e935810	ENSG00000167549.18	ENSG00000167549	CORO6	-0.0023497356616302	-0.370013567153087	-0.0315842738620534	0.974820685362847	0.999517671298606	Exon	Hippocampus
e712465	ENSG00000139645.9	ENSG00000139645	ANKRD52	-0.0012783841701479	-0.0030380794003976	-0.0315819965361802	0.974822500265748	0.999517671298606	Exon	Hippocampus
e827910	ENSG00000069869.15	ENSG00000069869	NEDD4	0.0015548842702654	0.171382927456338	0.0315694850961936	0.974832471194511	0.999517671298606	Exon	Hippocampus
e44827	ENSG00000254685.6	ENSG00000254685	FPGT	-0.0016106061693096	-1.33192259869744	-0.0315624420358555	0.974838084127532	0.999517671298606	Exon	Hippocampus
e44831	ENSG00000254685.6	ENSG00000254685	FPGT	-0.0016106061693096	-1.33192259869744	-0.0315624420358555	0.974838084127532	0.999517671298606	Exon	Hippocampus
e44836	ENSG00000254685.6	ENSG00000254685	FPGT	-0.0016106061693096	-1.33192259869744	-0.0315624420358555	0.974838084127532	0.999517671298606	Exon	Hippocampus
e44844	ENSG00000254685.6	ENSG00000254685	FPGT	-0.0016106061693096	-1.33192259869744	-0.0315624420358555	0.974838084127532	0.999517671298606	Exon	Hippocampus
e44849	ENSG00000254685.6	ENSG00000254685	FPGT	-0.0016106061693096	-1.33192259869744	-0.0315624420358555	0.974838084127532	0.999517671298606	Exon	Hippocampus
e44858	ENSG00000259030.6	ENSG00000259030	FPGT-TNNI3K	-0.0016106061693096	-1.33192259869744	-0.0315624420358555	0.974838084127532	0.999517671298606	Exon	Hippocampus
e44885	ENSG00000259030.6	ENSG00000259030	FPGT-TNNI3K	-0.0016106061693096	-1.33192259869744	-0.0315624420358555	0.974838084127532	0.999517671298606	Exon	Hippocampus
e44928	ENSG00000259030.6	ENSG00000259030	FPGT-TNNI3K	-0.0016106061693096	-1.33192259869744	-0.0315624420358555	0.974838084127532	0.999517671298606	Exon	Hippocampus
e44933	ENSG00000259030.6	ENSG00000259030	FPGT-TNNI3K	-0.0016106061693096	-1.33192259869744	-0.0315624420358555	0.974838084127532	0.999517671298606	Exon	Hippocampus
e44939	ENSG00000259030.6	ENSG00000259030	FPGT-TNNI3K	-0.0016106061693096	-1.33192259869744	-0.0315624420358555	0.974838084127532	0.999517671298606	Exon	Hippocampus
e701970	ENSG00000139636.15	ENSG00000139636	LMBR1L	-0.0013856495694809	-1.25072632693477	-0.0315591461399284	0.974840710776349	0.999517671298606	Exon	Hippocampus
e1099906	ENSG00000184402.14	ENSG00000184402	SS18L1	-0.0022908362320263	-2.25044061677167	-0.0315579115675235	0.974841694663114	0.999517671298606	Exon	Hippocampus
e400147	ENSG00000229852.2	ENSG00000229852		-0.0017144174514058	-1.40813186917449	-0.0315577513189046	0.974841822372512	0.999517671298606	Exon	Hippocampus
e182355	ENSG00000144406.18	ENSG00000144406	UNC80	-0.0018365159932581	1.00230865456235	-0.0315568762850815	0.974842519726694	0.999517671298606	Exon	Hippocampus
e820863	ENSG00000166963.12	ENSG00000166963	MAP1A	-0.0017539941702028	1.78147346491836	-0.0315540502768836	0.974844771901067	0.999517671298606	Exon	Hippocampus
e782808	ENSG00000198554.11	ENSG00000198554	WDHD1	0.0018985074051223	-1.79695283453784	0.0315518841737684	0.974846498167224	0.999517671298606	Exon	Hippocampus
e684055	ENSG00000089693.10	ENSG00000089693	MLF2	-0.0012561628063545	1.09607560056457	-0.0315424381440346	0.974854026139612	0.999517671298606	Exon	Hippocampus
e220934	ENSG00000172053.16	ENSG00000172053	QARS	-0.0015243847493991	-0.987460280692066	-0.0315421508290926	0.974854255114043	0.999517671298606	Exon	Hippocampus
e552363	ENSG00000165219.21	ENSG00000165219	GAPVD1	0.0007617402246008	2.32982762513594	0.0315259470935584	0.974867168616086	0.999517671298606	Exon	Hippocampus
e100920	ENSG00000143799.12	ENSG00000143799	PARP1	0.0008904731114805	1.28967716391623	0.0315194052998487	0.974872382074219	0.999517671298606	Exon	Hippocampus
e658316	ENSG00000165494.11	ENSG00000165494	PCF11	0.0010536690993629	0.801030960562217	0.0315163630191656	0.974874806608846	0.999517671298606	Exon	Hippocampus
e875343	ENSG00000103353.15	ENSG00000103353	UBFD1	-0.0011002615209053	-0.333988075549807	-0.0315142507203799	0.974876489997889	0.999517671298606	Exon	Hippocampus
e649528	ENSG00000110719.9	ENSG00000110719	TCIRG1	-0.0032879891935224	-3.1046107300606	-0.0315082115482441	0.974881302895371	0.999517671298606	Exon	Hippocampus
e516466	ENSG00000129295.8	ENSG00000129295	LRRC6	0.0023079976200287	-0.710303898726003	0.0315043212430463	0.974884403261218	0.999517671298606	Exon	Hippocampus
e830786	ENSG00000171914.15	ENSG00000171914	TLN2	0.0013771278167154	0.622554394363307	0.0315035315123688	0.974885032634513	0.999517671298606	Exon	Hippocampus
e352372	ENSG00000031003.10	ENSG00000031003	FAM13B	0.0009586167159766	1.40872316891349	0.0315000555325918	0.974887802805478	0.999517671298606	Exon	Hippocampus
e380492	ENSG00000137337.14	ENSG00000137337	MDC1	0.0015371022066902	-0.426004888724321	0.0314982006584178	0.974889281041643	0.999517671298606	Exon	Hippocampus
e229110	ENSG00000157388.14	ENSG00000157388	CACNA1D	0.0017676782003517	-0.997513177359662	0.0314979119278176	0.974889511144598	0.999517671298606	Exon	Hippocampus
e647575	ENSG00000173653.7	ENSG00000173653	RCE1	-0.0022303070399192	-2.8541087461211	-0.0314944439816512	0.974892274913694	0.999517671298606	Exon	Hippocampus
e570120	ENSG00000165630.13	ENSG00000165630	PRPF18	0.0010901466767367	-0.394099257482651	0.0314942940252486	0.974892394420997	0.999517671298606	Exon	Hippocampus
e971641	ENSG00000109062.10	ENSG00000109062	SLC9A3R1	0.001488227393513	0.164023289604503	0.0314941264034852	0.974892528006657	0.999517671298606	Exon	Hippocampus
e973362	ENSG00000177728.15	ENSG00000177728	TMEM94	0.0015978382100565	-0.511202670624275	0.0314912630247445	0.974894809967842	0.999517671298606	Exon	Hippocampus
e401578	ENSG00000135338.13	ENSG00000135338	LCA5	-0.0023230968856934	-1.08467929303252	-0.031490046241146	0.97489577967998	0.999517671298606	Exon	Hippocampus
e322269	ENSG00000169862.18	ENSG00000169862	CTNND2	-0.0011914374949523	1.35518094162323	-0.0314894464944084	0.974896257646406	0.999517671298606	Exon	Hippocampus
e1026964	ENSG00000141837.19	ENSG00000141837	CACNA1A	0.0023108211278671	-1.04808862556355	0.0314883884550786	0.974897100847809	0.999517671298606	Exon	Hippocampus
e942789	ENSG00000141750.6	ENSG00000141750	STAC2	-0.0031139415607923	-2.48587011766536	-0.0314818127468522	0.97490234134021	0.999517671298606	Exon	Hippocampus
e829248	ENSG00000137776.16	ENSG00000137776	SLTM	-0.0014375209628895	0.453399293257349	-0.0314795798478571	0.974904120843108	0.999517671298606	Exon	Hippocampus
e704290	ENSG00000066084.12	ENSG00000066084	DIP2B	-0.0014258685351239	0.595811052835929	-0.0314659100796316	0.974915014931165	0.999517671298606	Exon	Hippocampus
e83117	ENSG00000231615.2	ENSG00000231615		-0.0015041618873606	0.0343851988139831	-0.0314658018141253	0.974915101213111	0.999517671298606	Exon	Hippocampus
e936809	ENSG00000184060.10	ENSG00000184060	ADAP2	0.0022786590956766	-1.28204151608921	0.0314652689098817	0.97491552590993	0.999517671298606	Exon	Hippocampus
e1134679	ENSG00000228274.3	ENSG00000228274		0.0022649786212593	-2.95826349909834	0.0314512476498554	0.974926700123617	0.999517671298606	Exon	Hippocampus
e892234	ENSG00000103037.11	ENSG00000103037	SETD6	0.0013863688727102	-1.45336344549784	0.0314499904116662	0.974927702077189	0.999517671298606	Exon	Hippocampus
e1051611	ENSG00000077312.8	ENSG00000077312	SNRPA	0.0013063253032439	-0.620524142423956	0.031449779492192	0.974927870169065	0.999517671298606	Exon	Hippocampus
e410792	ENSG00000066651.17	ENSG00000066651	TRMT11	-0.0011821052163641	0.417167247220792	-0.031447743347703	0.974929492870619	0.999517671298606	Exon	Hippocampus
e777227	ENSG00000198604.10	ENSG00000198604	BAZ1A	0.0023971227019137	-2.26023075277633	0.0314467798351719	0.97493026074017	0.999517671298606	Exon	Hippocampus
e1091938	ENSG00000124177.14	ENSG00000124177	CHD6	-0.0008958480727592	2.80904713009553	-0.0314425952477417	0.974933595639748	0.999517671298606	Exon	Hippocampus
e60585	ENSG00000266338.6	ENSG00000266338	NBPF15	-0.0024131592285682	-2.6657511632285	-0.0314395501562213	0.974936022420346	0.999517671298606	Exon	Hippocampus
e886497	ENSG00000140807.6	ENSG00000140807	NKD1	0.0031291687171587	-3.24743309508652	0.0314393105456448	0.974936213377604	0.999517671298606	Exon	Hippocampus
e359151	ENSG00000249669.8	ENSG00000249669	CARMN	0.0030274579032071	-0.549313675691205	0.0314289622979793	0.974944460398089	0.999517671298606	Exon	Hippocampus
e537244	ENSG00000135063.17	ENSG00000135063	FAM189A2	0.0022605833334416	-0.0805861666570463	0.0314284191788378	0.97494489323615	0.999517671298606	Exon	Hippocampus
e682829	ENSG00000139192.11	ENSG00000139192	TAPBPL	-0.0023028516034247	-2.57704008484504	-0.0314261462778921	0.974946704621547	0.999517671298606	Exon	Hippocampus
e904709	ENSG00000166473.17	ENSG00000166473	PKD1L2	-0.003253563316025	-3.08325633486099	-0.031420509604562	0.974951196761448	0.999517671298606	Exon	Hippocampus
e1043482	ENSG00000004777.18	ENSG00000004777	ARHGAP33	-0.0018597720798906	-1.11617957869749	-0.0314176288119319	0.974953492605912	0.999517671298606	Exon	Hippocampus
e475349	ENSG00000178826.10	ENSG00000178826	TMEM139	-0.0044473350988178	-3.39102021125873	-0.0314173453561766	0.97495371850567	0.999517671298606	Exon	Hippocampus
e1054011	ENSG00000105429.12	ENSG00000105429	MEGF8	-0.0015418191946973	-0.203985077038453	-0.0314160484023438	0.974954752111654	0.999517671298606	Exon	Hippocampus
e996901	ENSG00000152223.12	ENSG00000152223	EPG5	0.0012433444675246	-0.261736457576802	0.0314147152589855	0.974955814558885	0.999517671298606	Exon	Hippocampus
e733288	ENSG00000151148.13	ENSG00000151148	UBE3B	0.0013640459684002	-1.27933962461381	0.0314118574827376	0.974958092060884	0.999517671298606	Exon	Hippocampus
e992438	ENSG00000053747.15	ENSG00000053747	LAMA3	0.002816514888687	-3.06367326824033	0.031408381145171	0.974960862524999	0.999517671298606	Exon	Hippocampus
e79434	ENSG00000162745.10	ENSG00000162745	OLFML2B	-0.0033781283068898	-2.36688630813228	-0.0314079924096472	0.974961172327446	0.999517671298606	Exon	Hippocampus
e187802	ENSG00000163521.15	ENSG00000163521	GLB1L	-0.0027753263840253	-1.59438649583488	-0.0314028494971743	0.97496527096755	0.999517671298606	Exon	Hippocampus
e745048	ENSG00000081760.16	ENSG00000081760	AACS	0.0014831903959086	1.89968875049192	0.0314015925336219	0.974966272703778	0.999517671298606	Exon	Hippocampus
e701391	ENSG00000167535.7	ENSG00000167535	CACNB3	0.0023490760153779	-0.176461329579504	0.0313983435280129	0.974968861996721	0.999517671298606	Exon	Hippocampus
e646531	ENSG00000174547.13	ENSG00000174547	MRPL11	0.0011448301272037	-0.286776139736169	0.0313955370215474	0.974971098640468	0.999517671298606	Exon	Hippocampus
e426552	ENSG00000146555.18	ENSG00000146555	SDK1	0.004311207057806	-2.60194720891665	0.0313951989472515	0.974971368068601	0.999517671298606	Exon	Hippocampus
e504467	ENSG00000164687.10	ENSG00000164687	FABP5	-0.0023897614891629	1.92922379622707	-0.031371604330896	0.974990171792825	0.999522170525535	Exon	Hippocampus
e678222	ENSG00000111181.12	ENSG00000111181	SLC6A12	-0.0016394037225304	0.2324803466813	-0.0313683683236179	0.97499275072919	0.999522170525535	Exon	Hippocampus
e961228	ENSG00000121057.12	ENSG00000121057	AKAP1	-0.0011066792448597	0.18882726232466	-0.0313668732269861	0.974993942246708	0.999522170525535	Exon	Hippocampus
e825616	ENSG00000092439.13	ENSG00000092439	TRPM7	-0.0018204792351479	-0.460169434259579	-0.0313625741799435	0.9749973683733	0.999522170525535	Exon	Hippocampus
e553659	ENSG00000136854.18	ENSG00000136854	STXBP1	-0.0020038450732918	2.83263106658485	-0.0313529851549981	0.975005010350744	0.999522170525535	Exon	Hippocampus
e317310	ENSG00000168538.15	ENSG00000168538	TRAPPC11	-0.0010697902259027	0.104615485732709	-0.0313479032485351	0.975009060379161	0.999522170525535	Exon	Hippocampus
e791125	ENSG00000165861.13	ENSG00000165861	ZFYVE1	0.0008406906486809	1.14886985290136	0.0313456499152732	0.975010856174668	0.999522170525535	Exon	Hippocampus
e745077	ENSG00000139364.10	ENSG00000139364	TMEM132B	-0.001758164800995	0.854025357331556	-0.031342768515342	0.975013152508529	0.999522170525535	Exon	Hippocampus
e771017	ENSG00000092068.19	ENSG00000092068	SLC7A8	0.0023235895289113	0.0213901032866438	0.0313393235384129	0.975015897985779	0.999522170525535	Exon	Hippocampus
e167033	ENSG00000077380.15	ENSG00000077380	DYNC1I2	0.0014700332300451	0.269711606082266	0.0313304838966269	0.975022942747065	0.999522170525535	Exon	Hippocampus
e986709	ENSG00000101605.12	ENSG00000101605	MYOM1	-0.0022504402872007	-2.32226873612365	-0.0313271472920785	0.975025601857877	0.999522170525535	Exon	Hippocampus
e36173	ENSG00000237478.2	ENSG00000237478		-0.0020465661425221	-1.36163596768539	-0.0313242152680597	0.975027938538003	0.999522170525535	Exon	Hippocampus
e944001	ENSG00000073605.18	ENSG00000073605	GSDMB	-0.0022822806652072	-2.40542340758881	-0.0313128655120305	0.975036983741974	0.999522170525535	Exon	Hippocampus
e66725	ENSG00000143393.16	ENSG00000143393	PI4KB	0.000924326145809	-0.237634220926142	0.0313086999136242	0.97504030352227	0.999522170525535	Exon	Hippocampus
e709077	ENSG00000123415.15	ENSG00000123415	SMUG1	0.0022064306760868	-2.92437617484156	0.0313051203409276	0.975043156268788	0.999522170525535	Exon	Hippocampus
e365785	ENSG00000181163.13	ENSG00000181163	NPM1	0.0009770911700493	3.26150873768134	0.0313044342709611	0.975043703033445	0.999522170525535	Exon	Hippocampus
e1082577	ENSG00000089006.16	ENSG00000089006	SNX5	-0.0012746187810519	-0.169518661234303	-0.0313020025979926	0.975045640959557	0.999522170525535	Exon	Hippocampus
e490347	ENSG00000221914.8	ENSG00000221914	PPP2R2A	0.0011604641328796	0.813713018857324	0.0312972749680849	0.975049408653072	0.999522170525535	Exon	Hippocampus
e223043	ENSG00000176095.11	ENSG00000176095	IP6K1	-0.001032356997011	0.910168215984376	-0.0312957625376164	0.975050613987487	0.999522170525535	Exon	Hippocampus
e396699	ENSG00000001084.10	ENSG00000001084	GCLC	0.00134841440472	0.351078897914432	0.0312952159805884	0.975051049567191	0.999522170525535	Exon	Hippocampus
e249720	ENSG00000240303.7	ENSG00000240303	ACAD11	0.0015690067919434	-0.520206472705233	0.0312936064134134	0.975052332314978	0.999522170525535	Exon	Hippocampus
e1029222	ENSG00000099797.12	ENSG00000099797	TECR	-0.0013649402218928	0.749562636719511	-0.0312885580979217	0.975056355580551	0.999522170525535	Exon	Hippocampus
e823470	ENSG00000104164.10	ENSG00000104164	BLOC1S6	0.0014922424556256	-0.626015346578289	0.031287792181276	0.975056965979477	0.999522170525535	Exon	Hippocampus
e270988	ENSG00000189058.8	ENSG00000189058	APOD	0.0020670842133158	4.23441420409107	0.0312855704813804	0.975058736568092	0.999522170525535	Exon	Hippocampus
e38406	ENSG00000157193.15	ENSG00000157193	LRP8	0.0013067792344863	0.0620480622663332	0.031284574320196	0.975059530460978	0.999522170525535	Exon	Hippocampus
e528998	ENSG00000171843.15	ENSG00000171843	MLLT3	0.0022491051202966	-2.33626968442166	0.0312791629135467	0.975063843094053	0.999522170525535	Exon	Hippocampus
e707329	ENSG00000139631.18	ENSG00000139631	CSAD	0.0012423932008837	-0.543913903113447	0.0312789860152652	0.975063984073561	0.999522170525535	Exon	Hippocampus
e551513	ENSG00000165209.18	ENSG00000165209	STRBP	-0.0018617364583747	-2.41647349940719	-0.0312768581491386	0.975065679881614	0.999522170525535	Exon	Hippocampus
e1087285	ENSG00000078747.13	ENSG00000078747	ITCH	0.0013347396899782	-0.485860325994187	0.0312751383180852	0.975067050505212	0.999522170525535	Exon	Hippocampus
e1087310	ENSG00000078747.13	ENSG00000078747	ITCH	0.0013347396899782	-0.485860325994187	0.0312751383180852	0.975067050505212	0.999522170525535	Exon	Hippocampus
e392247	ENSG00000024048.10	ENSG00000024048	UBR2	0.0009817863368512	0.56208253297862	0.0312748204609265	0.975067303822266	0.999522170525535	Exon	Hippocampus
e505544	ENSG00000123124.13	ENSG00000123124	WWP1	0.0024817819551574	-2.93921710290495	0.0312663803540423	0.975074030187392	0.999524218038615	Exon	Hippocampus
e445159	ENSG00000071462.11	ENSG00000071462	WBSCR22	-0.001162536648659	0.172285544416998	-0.0312570837372906	0.975081439152344	0.999524218038615	Exon	Hippocampus
e1116856	ENSG00000206195.10	ENSG00000206195		0.0049545050527582	-3.57104394098128	0.0312524964060492	0.975085095039717	0.999524218038615	Exon	Hippocampus
e979702	ENSG00000141519.14	ENSG00000141519	CCDC40	0.0030172660083815	-1.50811981239451	0.031251796749376	0.975085652633244	0.999524218038615	Exon	Hippocampus
e1162070	ENSG00000147202.17	ENSG00000147202	DIAPH2	0.0019304968702238	-0.954088871232667	0.0312492780847189	0.975087659890854	0.999524218038615	Exon	Hippocampus
e1048224	ENSG00000068903.19	ENSG00000068903	SIRT2	0.0014620535242514	1.14088515105735	0.0312444570418489	0.975091502036362	0.999524218038615	Exon	Hippocampus
e531741	ENSG00000137070.17	ENSG00000137070	IL11RA	0.0015987024217581	-1.44936206257968	0.0312344068311242	0.975099511585755	0.999524218038615	Exon	Hippocampus
e530402	ENSG00000137074.18	ENSG00000137074	APTX	-0.0008615736914375	-0.0177119647284549	-0.0312319725251308	0.97510145161452	0.999524218038615	Exon	Hippocampus
e631848	ENSG00000149187.17	ENSG00000149187	CELF1	0.0011161089062485	0.169599900342767	0.0312300796990308	0.975102960109072	0.999524218038615	Exon	Hippocampus
e241601	ENSG00000181722.16	ENSG00000181722	ZBTB20	0.0029022324594918	-0.980944528112937	0.0312238133287195	0.975107954116016	0.999524218038615	Exon	Hippocampus
e26161	ENSG00000214193.9	ENSG00000214193	SH3D21	0.0022046174928479	-2.77846725460891	0.0312207329593072	0.975110409028146	0.999524218038615	Exon	Hippocampus
e919662	ENSG00000261915.6	ENSG00000261915		-0.0016239160855909	-1.46566470681575	-0.0312125734542737	0.975116911777888	0.999524218038615	Exon	Hippocampus
e280575	ENSG00000250896.1	ENSG00000250896	RNPS1P1	0.0026551597180307	-3.0906107508084	0.0312091562059463	0.975119635167924	0.999524218038615	Exon	Hippocampus
e759185	ENSG00000188243.12	ENSG00000188243	COMMD6	0.0016192290197529	-0.517995903145042	0.0312068790104023	0.975121449988391	0.999524218038615	Exon	Hippocampus
e564698	ENSG00000176248.8	ENSG00000176248	ANAPC2	0.0013599343232963	-0.954643301488288	0.031198927443102	0.975127787024063	0.999524218038615	Exon	Hippocampus
e269949	ENSG00000127249.14	ENSG00000127249	ATP13A4	0.0016846570453599	1.28173446436307	0.031194398088095	0.975131396713671	0.999524218038615	Exon	Hippocampus
e227701	ENSG00000163939.18	ENSG00000163939	PBRM1	0.0010010728017807	0.586550011595484	0.0311829458992188	0.975140523588788	0.999524218038615	Exon	Hippocampus
e762430	ENSG00000125246.15	ENSG00000125246	CLYBL	0.0022667656988603	-1.55719733328876	0.0311749883334917	0.975146865409679	0.999524218038615	Exon	Hippocampus
e236437	ENSG00000080200.9	ENSG00000080200	CRYBG3	-0.0019660261286264	-1.29920064435336	-0.031163075096379	0.975156359725159	0.999524218038615	Exon	Hippocampus
e29052	ENSG00000049089.13	ENSG00000049089	COL9A2	0.0035095915312043	-3.28887522759263	0.0311578486166167	0.975160524996154	0.999524218038615	Exon	Hippocampus
e533289	ENSG00000137098.13	ENSG00000137098	SPAG8	0.0044911720036077	-1.31664319612056	0.031156595221829	0.975161523895934	0.999524218038615	Exon	Hippocampus
e46918	ENSG00000142875.19	ENSG00000142875	PRKACB	-0.0012735237485794	3.21399818967953	-0.0311548220233629	0.975162937056144	0.999524218038615	Exon	Hippocampus
e504459	ENSG00000164687.10	ENSG00000164687	FABP5	0.0026021837709758	1.26245583067158	0.0311536080935811	0.975163904504163	0.999524218038615	Exon	Hippocampus
e1171451	ENSG00000129682.14	ENSG00000129682	FGF13	-0.0022837716564908	2.04509615620195	-0.0311532861766847	0.975164161057612	0.999524218038615	Exon	Hippocampus
e506248	ENSG00000104327.7	ENSG00000104327	CALB1	-0.0035283506466714	-0.564227781741336	-0.0311530517519633	0.97516434788369	0.999524218038615	Exon	Hippocampus
e1090276	ENSG00000149639.14	ENSG00000149639	SOGA1	-0.0010900123241446	2.15648221264735	-0.0311497670427233	0.975166965651024	0.999524218038615	Exon	Hippocampus
e1021051	ENSG00000105364.13	ENSG00000105364	MRPL4	-0.002985791642897	-2.99926575613403	-0.0311469279968536	0.975169228244667	0.999524218038615	Exon	Hippocampus
e984380	ENSG00000169660.15	ENSG00000169660	HEXDC	0.0021597062915297	-2.57171024156223	0.0311451540832721	0.975170641975219	0.999524218038615	Exon	Hippocampus
e637274	ENSG00000149485.17	ENSG00000149485	FADS1	-0.0016588646414543	0.165226333248232	-0.0311444980308246	0.975171164819981	0.999524218038615	Exon	Hippocampus
e637359	ENSG00000149485.17	ENSG00000149485	FADS1	-0.0016588646414543	0.165226333248232	-0.0311444980308246	0.975171164819981	0.999524218038615	Exon	Hippocampus
e820205	ENSG00000137842.6	ENSG00000137842	TMEM62	0.0013033125377831	-0.615237821313656	0.0311432735395919	0.975172140685322	0.999524218038615	Exon	Hippocampus
e55005	ENSG00000134184.12	ENSG00000134184	GSTM1	-0.008142041675621	-1.50769875715594	-0.031140061407411	0.975174700612743	0.999524218038615	Exon	Hippocampus
e55479	ENSG00000116396.14	ENSG00000116396	KCNC4	0.0020600318576156	1.52166794873041	0.0311367282934966	0.975177356957532	0.999524218038615	Exon	Hippocampus
e666911	ENSG00000149292.16	ENSG00000149292	TTC12	0.0030645437736404	-3.05864814028883	0.0311337867934749	0.975179701203549	0.999524218038615	Exon	Hippocampus
e656278	ENSG00000137492.7	ENSG00000137492	THAP12	-0.0008687914012845	3.34602845455431	-0.0311330741891059	0.975180269117891	0.999524218038615	Exon	Hippocampus
e180245	ENSG00000119004.15	ENSG00000119004	CYP20A1	-0.0021478915743039	-2.08023353676098	-0.0311312535980302	0.975181720048966	0.999524218038615	Exon	Hippocampus
e328634	ENSG00000070193.4	ENSG00000070193	FGF10	0.0046337541416496	-3.18880946413321	0.0311268133709782	0.975185258715133	0.999524218038615	Exon	Hippocampus
e616051	ENSG00000132275.10	ENSG00000132275	RRP8	-0.0007517497009806	0.577399763127798	-0.0311225720392322	0.975188638870924	0.999524218038615	Exon	Hippocampus
e779160	ENSG00000150527.16	ENSG00000150527	CTAGE5	-0.0013692910272079	-1.28703313147561	-0.0311200490747436	0.975190649563423	0.999524218038615	Exon	Hippocampus
e151483	ENSG00000211460.11	ENSG00000211460	TSN	0.0007756179279507	3.90579737779103	0.031118023161199	0.975192264128144	0.999524218038615	Exon	Hippocampus
e571548	ENSG00000260314.2	ENSG00000260314	MRC1	-0.0035549730252167	-3.00241082428227	-0.0311075114015997	0.975200641543642	0.999524218038615	Exon	Hippocampus
e324849	ENSG00000082196.20	ENSG00000082196	C1QTNF3	-0.0017678728542344	-1.21557549939229	-0.0311062447543095	0.975201651006662	0.999524218038615	Exon	Hippocampus
e462862	ENSG00000128536.15	ENSG00000128536	CDHR3	-0.0027561171295822	-1.7715757761688	-0.0311047048772019	0.975202878222064	0.999524218038615	Exon	Hippocampus
e955016	ENSG00000108465.14	ENSG00000108465	CDK5RAP3	-0.001701469187334	-1.88771844225983	-0.0310867777692056	0.975217165355508	0.999524218038615	Exon	Hippocampus
e955030	ENSG00000108465.14	ENSG00000108465	CDK5RAP3	-0.001701469187334	-1.88771844225983	-0.0310867777692056	0.975217165355508	0.999524218038615	Exon	Hippocampus
e242649	ENSG00000163430.10	ENSG00000163430	FSTL1	-0.0026738182081136	0.216476378859808	-0.0310832932088114	0.975219942401084	0.999524218038615	Exon	Hippocampus
e1173118	ENSG00000102181.20	ENSG00000102181	CD99L2	-0.0012313819194425	1.56090645222139	-0.0310822922671431	0.975220740108833	0.999524218038615	Exon	Hippocampus
e485100	ENSG00000104219.12	ENSG00000104219	ZDHHC2	-0.0014165842726482	-0.514010602899128	-0.0310790548416213	0.975223320198839	0.999524218038615	Exon	Hippocampus
e803105	ENSG00000214548.14	ENSG00000214548	MEG3	0.0021393564912034	1.32210072060332	0.0310782079754218	0.975223995115108	0.999524218038615	Exon	Hippocampus
e1136365	ENSG00000100387.8	ENSG00000100387	RBX1	0.0011804616010189	0.534884993075133	0.0310655722764505	0.975234065230801	0.999524218038615	Exon	Hippocampus
e583173	ENSG00000148634.15	ENSG00000148634	HERC4	-0.0011461476896372	0.586560360907889	-0.0310611515994216	0.975237588323671	0.999524218038615	Exon	Hippocampus
e259336	ENSG00000169251.12	ENSG00000169251	NMD3	0.0011887389647141	0.136470970810595	0.0310608195772558	0.975237852931332	0.999524218038615	Exon	Hippocampus
e431545	ENSG00000232759.1	ENSG00000232759		0.0026578676012909	-1.93042830373709	0.0310582234205625	0.975239921958807	0.999524218038615	Exon	Hippocampus
e550363	ENSG00000119397.16	ENSG00000119397	CNTRL	-0.0015472745636613	-1.58252822642314	-0.0310539204258527	0.975243351264617	0.999524218038615	Exon	Hippocampus
e339704	ENSG00000134480.13	ENSG00000134480	CCNH	0.0010864744479494	0.569244879868089	0.0310443415371338	0.975250985237712	0.999524218038615	Exon	Hippocampus
e693356	ENSG00000123104.11	ENSG00000123104	ITPR2	-0.001454634060525	-0.287378079962025	-0.0310409033185153	0.975253725354496	0.999524218038615	Exon	Hippocampus
e853935	ENSG00000167930.15	ENSG00000167930	FAM234A	-0.0014804993192346	-0.835274893286578	-0.0310394241595346	0.975254904182577	0.999524218038615	Exon	Hippocampus
e1082945	ENSG00000089091.16	ENSG00000089091	DZANK1	-0.0021893956421481	-2.48503269902807	-0.0310249243546842	0.975266459925814	0.999524218038615	Exon	Hippocampus
e390266	ENSG00000137200.12	ENSG00000137200	CMTR1	0.0013604545424687	-1.24858552987594	0.0310209832893652	0.97526960079236	0.999524218038615	Exon	Hippocampus
e531570	ENSG00000213930.11	ENSG00000213930	GALT	0.0017001240306528	-1.91970127749679	0.0310069886014691	0.975280753984639	0.999524218038615	Exon	Hippocampus
e230157	ENSG00000180376.16	ENSG00000180376	CCDC66	0.0010661565655783	0.536992235950509	0.0310048067450288	0.975282492835173	0.999524218038615	Exon	Hippocampus
e880445	ENSG00000149929.15	ENSG00000149929	HIRIP3	0.0014344278955218	-1.693952948861	0.0310027524184513	0.975284130049719	0.999524218038615	Exon	Hippocampus
e1066292	ENSG00000105357.15	ENSG00000105357	MYH14	-0.0016997219337552	-1.30899495828071	-0.0310025691901836	0.975284276075185	0.999524218038615	Exon	Hippocampus
e1092014	ENSG00000124177.14	ENSG00000124177	CHD6	0.0017962447771017	-2.01812400009485	0.0310011657363863	0.975285394570722	0.999524218038615	Exon	Hippocampus
e131481	ENSG00000179818.13	ENSG00000179818	PCBP1-AS1	-0.0013206403347376	-0.881206441363042	-0.0309996597242288	0.975286594801151	0.999524218038615	Exon	Hippocampus
e23062	ENSG00000184007.18	ENSG00000184007	PTP4A2	0.0023891789623217	-2.69576878861492	0.0309980693755157	0.975287862244445	0.999524218038615	Exon	Hippocampus
e1176910	ENSG00000130827.6	ENSG00000130827	PLXNA3	-0.0019955449273109	-2.01392297103141	-0.0309951756990799	0.975290168387129	0.999524218038615	Exon	Hippocampus
e1078257	ENSG00000256566.1	ENSG00000256566		0.0014646270313635	-1.98828479945153	0.0309883873728848	0.975295578408426	0.999524218038615	Exon	Hippocampus
e727729	ENSG00000075415.12	ENSG00000075415	SLC25A3	0.0010426509997032	2.90259067153007	0.0309864006821561	0.975297161720764	0.999524218038615	Exon	Hippocampus
e722251	ENSG00000187109.13	ENSG00000187109	NAP1L1	-0.0012359024319742	2.92820500486784	-0.0309804422908494	0.975301910318771	0.999524218038615	Exon	Hippocampus
e396484	ENSG00000112146.16	ENSG00000112146	FBXO9	-0.0010717666112082	1.8527691193244	-0.030971884261433	0.975308730725237	0.999524218038615	Exon	Hippocampus
e303774	ENSG00000138802.11	ENSG00000138802	SEC24B	0.0012993234249207	-0.118776434461714	0.0309694679610015	0.975310656420171	0.999524218038615	Exon	Hippocampus
e264264	ENSG00000053524.11	ENSG00000053524	MCF2L2	0.0014827277096108	0.291057402178929	0.0309587892572387	0.975319166922282	0.999524218038615	Exon	Hippocampus
e387294	ENSG00000231925.11	ENSG00000231925	TAPBP	0.0015688403870378	-1.50591535127364	0.0309585854543273	0.975319329345122	0.999524218038615	Exon	Hippocampus
e252878	ENSG00000114120.11	ENSG00000114120	SLC25A36	0.001552803817801	-1.01959653717105	0.0309579105320077	0.975319867231462	0.999524218038615	Exon	Hippocampus
e488999	ENSG00000158941.16	ENSG00000158941	CCAR2	0.001479699365145	-1.32960454593777	0.0309493494159771	0.975326690102608	0.999524218038615	Exon	Hippocampus
e121095	ENSG00000115816.14	ENSG00000115816	CEBPZ	0.0015132198711223	-1.01131325991739	0.0309489748136373	0.975326988645911	0.999524218038615	Exon	Hippocampus
e946155	ENSG00000141698.16	ENSG00000141698	NT5C3B	0.0011646349306812	-0.345481626386574	0.0309465152324372	0.975328948835284	0.999524218038615	Exon	Hippocampus
e314043	ENSG00000168843.13	ENSG00000168843	FSTL5	-0.0026345991251636	-1.08180525324124	-0.0309454796464854	0.975329774156558	0.999524218038615	Exon	Hippocampus
e65775	ENSG00000143379.12	ENSG00000143379	SETDB1	0.0020674804122657	-2.73122932646997	0.0309443250666297	0.975330694311324	0.999524218038615	Exon	Hippocampus
e878660	ENSG00000168488.18	ENSG00000168488	ATXN2L	-0.0010648426372149	0.540884215655064	-0.0309430808362632	0.97533168591406	0.999524218038615	Exon	Hippocampus
e629682	ENSG00000175224.16	ENSG00000175224	ATG13	-0.0010699865572899	1.69685154187994	-0.0309420438569895	0.975332512345844	0.999524218038615	Exon	Hippocampus
e985881	ENSG00000158270.11	ENSG00000158270	COLEC12	0.0023991738755056	1.33393945007386	0.0309353486927331	0.975337848129641	0.999524218038615	Exon	Hippocampus
e678772	ENSG00000060237.16	ENSG00000060237	WNK1	-0.0011530194333511	2.69873515554062	-0.0309291385568122	0.975342797365834	0.999524218038615	Exon	Hippocampus
e943043	ENSG00000131771.13	ENSG00000131771	PPP1R1B	0.0065859430459822	-2.35313083278267	0.0309236720897969	0.975347153927694	0.999524218038615	Exon	Hippocampus
e260705	ENSG00000173889.15	ENSG00000173889	PHC3	-0.0006796786443637	1.46652253203285	-0.0309210628240283	0.975349233411411	0.999524218038615	Exon	Hippocampus
e708804	ENSG00000012822.15	ENSG00000012822	CALCOCO1	-0.0008453090976727	0.967043792344378	-0.0309179230714494	0.975351735672786	0.999524218038615	Exon	Hippocampus
e979797	ENSG00000171298.12	ENSG00000171298	GAA	0.0018112318146528	-2.05049550152737	0.030917593088093	0.975351998656773	0.999524218038615	Exon	Hippocampus
e703613	ENSG00000110881.11	ENSG00000110881	ASIC1	0.0012661414487175	0.0692095920432952	0.0309108040761366	0.975357409237622	0.999524218038615	Exon	Hippocampus
e224639	ENSG00000004838.13	ENSG00000004838	ZMYND10	-0.005618978950381	-3.14424613422836	-0.0309087269764114	0.97535906460627	0.999524218038615	Exon	Hippocampus
e630726	ENSG00000134575.9	ENSG00000134575	ACP2	0.0012463626468795	-0.499635323679135	0.030904464959529	0.975362461270248	0.999524218038615	Exon	Hippocampus
e585453	ENSG00000107736.19	ENSG00000107736	CDH23	-0.0024085652301807	-2.32672714866799	-0.0309025202576314	0.975364011123217	0.999524218038615	Exon	Hippocampus
e71700	ENSG00000177628.15	ENSG00000177628	GBA	0.0011744161415005	-0.320001850192761	0.0308874994189866	0.975375982159763	0.999524218038615	Exon	Hippocampus
e609375	ENSG00000070047.11	ENSG00000070047	PHRF1	-0.0012361534981363	-0.297967499921784	-0.0308747847256463	0.975386115290651	0.999524218038615	Exon	Hippocampus
e662967	ENSG00000152558.14	ENSG00000152558	TMEM123	-0.0020488019130241	4.06325555923326	-0.0308703973082934	0.975389611897677	0.999524218038615	Exon	Hippocampus
e46180	ENSG00000137959.15	ENSG00000137959	IFI44L	0.003314168377162	-1.54598125269038	0.0308677718907758	0.975391704257167	0.999524218038615	Exon	Hippocampus
e1028770	ENSG00000123136.14	ENSG00000123136	DDX39A	-0.0015229954875878	-1.58496147673331	-0.0308659804733666	0.975393131949885	0.999524218038615	Exon	Hippocampus
e228676	ENSG00000055955.15	ENSG00000055955	ITIH4	-0.0016215732764902	-1.01214401155605	-0.0308605099009304	0.975397491792136	0.999524218038615	Exon	Hippocampus
e371804	ENSG00000245060.6	ENSG00000245060	LINC00847	-0.001239399296792	-0.381127346144855	-0.0308576307383287	0.975399786377671	0.999524218038615	Exon	Hippocampus
e117173	ENSG00000115207.13	ENSG00000115207	GTF3C2	0.0009663077492719	-0.56171367949844	0.0308567997047892	0.975400448680539	0.999524218038615	Exon	Hippocampus
e929104	ENSG00000177731.15	ENSG00000177731	FLII	-0.0011315969664237	0.554875860454611	-0.0308516104399354	0.975404584332293	0.999524218038615	Exon	Hippocampus
e853535	ENSG00000161981.10	ENSG00000161981	SNRNP25	0.0010491067274638	1.1461736855503	0.0308486402755887	0.97540695144349	0.999524218038615	Exon	Hippocampus
e310206	ENSG00000164164.15	ENSG00000164164	OTUD4	0.001071231829927	0.345887629772076	0.0308384991613646	0.975415033538317	0.999524218038615	Exon	Hippocampus
e838551	ENSG00000067221.13	ENSG00000067221	STOML1	-0.0015539516020318	-0.640350461210285	-0.0308360124707689	0.975417015339594	0.999524218038615	Exon	Hippocampus
e857078	ENSG00000007516.13	ENSG00000007516	BAIAP3	0.0022845190828589	0.578040202160349	0.030834185271503	0.975418471550546	0.999524218038615	Exon	Hippocampus
e215237	ENSG00000010282.14	ENSG00000010282	HHATL	-0.002071324241689	0.0743260235226985	-0.0308315431329676	0.975420577238421	0.999524218038615	Exon	Hippocampus
e38012	ENSG00000121310.16	ENSG00000121310	ECHDC2	-0.0016927499950671	-0.163896834270713	-0.0308291188657391	0.975422509290975	0.999524218038615	Exon	Hippocampus
e602615	ENSG00000165868.13	ENSG00000165868	HSPA12A	-0.0015082363850525	1.40378409076076	-0.0308256328941582	0.975425287483427	0.999524218038615	Exon	Hippocampus
e62873	ENSG00000188092.14	ENSG00000188092	GPR89B	0.0013283692292168	-0.483769963045511	0.0308226267505347	0.975427683270703	0.999524218038615	Exon	Hippocampus
e954663	ENSG00000006025.11	ENSG00000006025	OSBPL7	-0.0020382492310612	-2.43020599368799	-0.0308214622199662	0.975428611359327	0.999524218038615	Exon	Hippocampus
e1150011	ENSG00000180182.10	ENSG00000180182	MED14	-0.0011989699525462	-0.730064566401005	-0.0308149862097022	0.975433772505223	0.999524218038615	Exon	Hippocampus
e373631	ENSG00000124491.15	ENSG00000124491	F13A1	0.0045584789884954	-2.93932894070489	0.0308137902869636	0.975434725612494	0.999524218038615	Exon	Hippocampus
e702605	ENSG00000135519.6	ENSG00000135519	KCNH3	0.0027187698342916	0.562440039025148	0.0308123040592639	0.975435910082392	0.999524218038615	Exon	Hippocampus
e227475	ENSG00000010327.10	ENSG00000010327	STAB1	0.0032896702166095	-2.32664694060398	0.0308083601214976	0.975439053258878	0.999524218038615	Exon	Hippocampus
e1068799	ENSG00000256683.6	ENSG00000256683	ZNF350	-0.001961929372379	-2.42042834885082	-0.0308076547109466	0.975439615445744	0.999524218038615	Exon	Hippocampus
e1040340	ENSG00000124302.12	ENSG00000124302	CHST8	0.0040042316769137	-1.73796831307601	0.0308053806186479	0.975441427815691	0.999524218038615	Exon	Hippocampus
e49483	ENSG00000174842.16	ENSG00000174842	GLMN	0.0020455045611022	-2.54926168199049	0.0308034405176179	0.975442974006685	0.999524218038615	Exon	Hippocampus
e351397	ENSG00000113621.14	ENSG00000113621	TXNDC15	-0.0024248939423622	-2.32996639015697	-0.0308028821010349	0.975443419044706	0.999524218038615	Exon	Hippocampus
e30571	ENSG00000117395.11	ENSG00000117395	EBNA1BP2	-0.001421560503942	-0.188435663739607	-0.0307990580547246	0.975446466672896	0.999524218038615	Exon	Hippocampus
e963522	ENSG00000189050.15	ENSG00000189050	RNFT1	-0.0023770769241887	-3.03600353600092	-0.0307976438816439	0.975447593718373	0.999524218038615	Exon	Hippocampus
e410876	ENSG00000066651.17	ENSG00000066651	TRMT11	-0.0012902304030658	-0.143175784255908	-0.0307970598760586	0.975448059149997	0.999524218038615	Exon	Hippocampus
e735107	ENSG00000111249.13	ENSG00000111249	CUX2	-0.0046763622542375	-2.73404739107348	-0.0307876841494626	0.975455531270872	0.999524218038615	Exon	Hippocampus
e944447	ENSG00000008838.18	ENSG00000008838	MED24	0.0008789314697468	0.446495728756456	0.0307870610760351	0.975456027838326	0.999524218038615	Exon	Hippocampus
e396003	ENSG00000096093.15	ENSG00000096093	EFHC1	-0.0023746037029322	-0.389697063903431	-0.0307870007829118	0.97545607588981	0.999524218038615	Exon	Hippocampus
e403856	ENSG00000111880.15	ENSG00000111880	RNGTT	-0.0011265292310826	0.383934403406694	-0.030781187390334	0.975460708958266	0.999524218038615	Exon	Hippocampus
e859068	ENSG00000065057.7	ENSG00000065057	NTHL1	0.0017157605486841	-1.49151961141667	0.0307788277047297	0.975462589544545	0.999524218038615	Exon	Hippocampus
e42858	ENSG00000116675.15	ENSG00000116675	DNAJC6	0.0013087568625599	2.59404365736069	0.0307747521306018	0.975465837633838	0.999524218038615	Exon	Hippocampus
e233651	ENSG00000144749.13	ENSG00000144749	LRIG1	0.001358297614184	1.18136085260573	0.0307684187256234	0.975470885135749	0.999524218038615	Exon	Hippocampus
e748639	ENSG00000132953.16	ENSG00000132953	XPO4	-0.0008214244867863	3.02394229363567	-0.030766916336541	0.975472082487365	0.999524218038615	Exon	Hippocampus
e505154	ENSG00000185015.7	ENSG00000185015	CA13	-0.0021695600225327	-2.48110557499071	-0.0307667561115374	0.975472210181099	0.999524218038615	Exon	Hippocampus
e1061672	ENSG00000142235.8	ENSG00000142235	LMTK3	-0.0020279649256361	-0.235810481381056	-0.0307666091713121	0.975472327287329	0.999524218038615	Exon	Hippocampus
e308741	ENSG00000164134.12	ENSG00000164134	NAA15	0.0010288852722658	0.0053739456459763	0.0307645873452624	0.975473938612165	0.999524218038615	Exon	Hippocampus
e365673	ENSG00000204764.12	ENSG00000204764	RANBP17	-0.0028046537439278	-2.30807696310437	-0.0307610568403119	0.975476752301699	0.999524218038615	Exon	Hippocampus
e1148548	ENSG00000198947.15	ENSG00000198947	DMD	0.0013594040823365	0.871638642503907	0.0307572040983835	0.975479822803235	0.999524218038615	Exon	Hippocampus
e454229	ENSG00000158560.14	ENSG00000158560	DYNC1I1	-0.0014785301928147	2.88873004203311	-0.0307496431516694	0.975485848616286	0.999524218038615	Exon	Hippocampus
e991480	ENSG00000158201.9	ENSG00000158201	ABHD3	0.0024729721731369	-1.39293437660175	0.0307324659677964	0.975499538243013	0.999524218038615	Exon	Hippocampus
e259572	ENSG00000114200.9	ENSG00000114200	BCHE	0.0024856398606003	-2.6948489640744	0.0307263835648204	0.975504385711423	0.999524218038615	Exon	Hippocampus
e398844	ENSG00000082293.12	ENSG00000082293	COL19A1	-0.0030721834205021	-1.05703169209634	-0.0307209820611629	0.975508690526984	0.999524218038615	Exon	Hippocampus
e1044644	ENSG00000167635.11	ENSG00000167635	ZNF146	0.0011542950976018	0.125219863680142	0.0307170370068205	0.975511834602197	0.999524218038615	Exon	Hippocampus
e238768	ENSG00000114439.18	ENSG00000114439	BBX	0.0013904774959279	-0.160153361724746	0.0307142798678628	0.975514031949153	0.999524218038615	Exon	Hippocampus
e422346	ENSG00000112531.16	ENSG00000112531	QKI	0.0014484061271216	2.98486581002922	0.0307142018639009	0.975514094115688	0.999524218038615	Exon	Hippocampus
e661683	ENSG00000134627.11	ENSG00000134627	PIWIL4	-0.0023051198675375	-2.91472816296811	-0.0307108234457569	0.975516786601508	0.999524218038615	Exon	Hippocampus
e860585	ENSG00000167972.13	ENSG00000167972	ABCA3	-0.0015034119107563	1.07207547766404	-0.0307079501924258	0.975519076488154	0.999524218038615	Exon	Hippocampus
e370341	ENSG00000169045.17	ENSG00000169045	HNRNPH1	0.00107830935067	1.69379077311217	0.0307011917562414	0.975524462736173	0.999524218038615	Exon	Hippocampus
e802489	ENSG00000197119.12	ENSG00000197119	SLC25A29	-0.0018359153836498	-0.825558914700235	-0.0306918263339987	0.975531926666903	0.999524218038615	Exon	Hippocampus
e417154	ENSG00000152822.13	ENSG00000152822	GRM1	0.0024420840080952	0.41278857361659	0.0306873046022913	0.975535530337788	0.999524218038615	Exon	Hippocampus
e385357	ENSG00000258388.7	ENSG00000258388	PPT2-EGFL8	-0.0024440374459166	-2.65001709736505	-0.0306854771652686	0.975536986744904	0.999524218038615	Exon	Hippocampus
e28662	ENSG00000131236.16	ENSG00000131236	CAP1	-0.0010045054508576	2.6306610424892	-0.0306812147248983	0.975540383769803	0.999524218038615	Exon	Hippocampus
e723962	ENSG00000139220.16	ENSG00000139220	PPFIA2	-0.0029948386102447	1.63082276837332	-0.0306776115402235	0.975543255389925	0.999524218038615	Exon	Hippocampus
e346619	ENSG00000064692.18	ENSG00000064692	SNCAIP	-0.0021455703952263	-1.02101276210938	-0.0306770636245336	0.975543692060805	0.999524218038615	Exon	Hippocampus
e227590	ENSG00000168268.10	ENSG00000168268	NT5DC2	-0.0024820505539022	-2.21095875928796	-0.0306753891870226	0.975545026532767	0.999524218038615	Exon	Hippocampus
e491114	ENSG00000279302.2	ENSG00000279302	MIR3622A	-0.0016632307259283	0.154532210898074	-0.0306750687149361	0.975545281938552	0.999524218038615	Exon	Hippocampus
e136227	ENSG00000115282.19	ENSG00000115282	TTC31	0.0021782927643992	-2.98547980722476	0.0306733701087601	0.975546635672233	0.999524218038615	Exon	Hippocampus
e730518	ENSG00000139372.14	ENSG00000139372	TDG	0.002028271416293	-2.43927400794532	0.0306706082523264	0.975548836781818	0.999524218038615	Exon	Hippocampus
e461006	ENSG00000205236.6	ENSG00000205236		-0.0025313565821849	-0.716253618544328	-0.0306689989644458	0.975550119331907	0.999524218038615	Exon	Hippocampus
e443227	ENSG00000196715.5	ENSG00000196715	VKORC1L1	0.0009116999514243	4.12894945957883	0.030667361219865	0.975551424561126	0.999524218038615	Exon	Hippocampus
e686177	ENSG00000065970.8	ENSG00000065970	FOXJ2	-0.0012357881509736	-0.441173426524275	-0.0306656171528072	0.975552814525977	0.999524218038615	Exon	Hippocampus
e692347	ENSG00000134532.15	ENSG00000134532	SOX5	0.0011948717781221	0.895416986604184	0.0306651908163399	0.975553154302318	0.999524218038615	Exon	Hippocampus
e562824	ENSG00000148400.9	ENSG00000148400	NOTCH1	0.0028872815257853	-2.96568065336263	0.0306598173093672	0.975557436813532	0.999524218038615	Exon	Hippocampus
e444470	ENSG00000233369.7	ENSG00000233369	GTF2IP4	0.0045814183038975	-2.71319772888901	0.0306580068021064	0.975558879729405	0.999524218038615	Exon	Hippocampus
e517795	ENSG00000147724.11	ENSG00000147724	FAM135B	0.0017187825940051	-1.30662812122766	0.0306573653714061	0.975559390928997	0.999524218038615	Exon	Hippocampus
e726634	ENSG00000111142.13	ENSG00000111142	METAP2	0.0011194451498081	0.758865020083235	0.03065275254723	0.975563067201473	0.999524218038615	Exon	Hippocampus
e1061906	ENSG00000063180.8	ENSG00000063180	CA11	0.0018359588829046	1.90080835753208	0.0306520926909591	0.975563593085736	0.999524218038615	Exon	Hippocampus
e1158058	ENSG00000079482.12	ENSG00000079482	OPHN1	0.0012584095143355	0.156353427561131	0.0306516796227351	0.975563922287854	0.999524218038615	Exon	Hippocampus
e124735	ENSG00000180398.11	ENSG00000180398	MCFD2	0.0010718391545436	5.23503604006844	0.0306436392135084	0.975570330236809	0.999524218038615	Exon	Hippocampus
e1050302	ENSG00000105221.16	ENSG00000105221	AKT2	-0.0008552665413705	1.83985629853748	-0.0306389639736842	0.975574056254124	0.999524218038615	Exon	Hippocampus
e1134530	ENSG00000184949.15	ENSG00000184949	FAM227A	0.0026756017493545	-2.93341477399456	0.0306295852124802	0.975581530829867	0.999524218038615	Exon	Hippocampus
e1110593	ENSG00000237373.1	ENSG00000237373	BRWD1-IT1	0.0018631010195757	-2.42466115314823	0.0306286457499387	0.975582279551887	0.999524218038615	Exon	Hippocampus
e1082378	ENSG00000125844.15	ENSG00000125844	RRBP1	0.0020260936870025	-0.903606688533539	0.0306222249552459	0.975587396723361	0.999524218038615	Exon	Hippocampus
e564401	ENSG00000176978.13	ENSG00000176978	DPP7	-0.0016492087220256	-0.765382831401262	-0.0306214695053942	0.975587998793205	0.999524218038615	Exon	Hippocampus
e392009	ENSG00000112576.12	ENSG00000112576	CCND3	-0.0013046035903616	-0.228145606212047	-0.0306132600962828	0.97559454143575	0.999524218038615	Exon	Hippocampus
e604590	ENSG00000138162.18	ENSG00000138162	TACC2	0.0015287124284204	-0.144056729677042	0.0306049159970109	0.975601191423833	0.999524218038615	Exon	Hippocampus
e1125820	ENSG00000180957.17	ENSG00000180957	PITPNB	-0.001020462691068	3.58686846915947	-0.0305974180933676	0.975607167021723	0.999524218038615	Exon	Hippocampus
e544874	ENSG00000136937.12	ENSG00000136937	NCBP1	-0.0012107933979462	-0.219503304310817	-0.0305958004750375	0.975608456213808	0.999524218038615	Exon	Hippocampus
e544217	ENSG00000081377.16	ENSG00000081377	CDC14B	-0.0024567994483949	-3.08700591156662	-0.0305861131999366	0.975616176675625	0.999524218038615	Exon	Hippocampus
e362827	ENSG00000113282.13	ENSG00000113282	CLINT1	0.0008403878429097	0.836776335744957	0.0305815342051538	0.975619825995144	0.999524218038615	Exon	Hippocampus
e326725	ENSG00000082068.8	ENSG00000082068	WDR70	-0.0012210008954809	-0.351772571837156	-0.030578467237672	0.975622270275196	0.999524218038615	Exon	Hippocampus
e387458	ENSG00000112511.17	ENSG00000112511	PHF1	-0.0010428569227316	-0.117915577601312	-0.0305767590402051	0.975623631656862	0.999524218038615	Exon	Hippocampus
e356885	ENSG00000131507.10	ENSG00000131507	NDFIP1	-0.0011413814965365	2.12942634150028	-0.0305767426984889	0.975623644680716	0.999524218038615	Exon	Hippocampus
e8441	ENSG00000054523.17	ENSG00000054523	KIF1B	-0.0010138980827402	2.38926144313199	-0.0305714780317736	0.975627840461152	0.999524218038615	Exon	Hippocampus
e9655	ENSG00000011021.21	ENSG00000011021	CLCN6	0.0018824608826599	-0.904648187935349	0.0305710140541711	0.975628210237327	0.999524218038615	Exon	Hippocampus
e369151	ENSG00000170074.19	ENSG00000170074	FAM153A	-0.0036053713415779	-3.30373764702982	-0.0305675616915252	0.975630961666539	0.999524218038615	Exon	Hippocampus
e211339	ENSG00000172995.16	ENSG00000172995	ARPP21	0.0033545052004718	0.632237022942707	0.030553808257377	0.975641922742861	0.999524218038615	Exon	Hippocampus
e605315	ENSG00000179988.13	ENSG00000179988	PSTK	-0.00118905017465	-0.592744005619927	-0.0305526642439012	0.975642834487648	0.999524218038615	Exon	Hippocampus
e771577	ENSG00000129460.15	ENSG00000129460	NGDN	-0.0014893127559588	-1.67747706500621	-0.030551625345161	0.975643662459137	0.999524218038615	Exon	Hippocampus
e185332	ENSG00000127838.13	ENSG00000127838	PNKD	0.0019094485435588	-1.12913631487247	0.0305501314136105	0.97564485307833	0.999524218038615	Exon	Hippocampus
e1035573	ENSG00000006015.17	ENSG00000006015	C19orf60	-0.002424638054272	-2.02585375055974	-0.0305410193356302	0.975652115135745	0.999524218038615	Exon	Hippocampus
e364888	ENSG00000134516.15	ENSG00000134516	DOCK2	0.0027377235021031	-2.7671532272964	0.0305402785102736	0.975652705551795	0.999524218038615	Exon	Hippocampus
e671887	ENSG00000172350.9	ENSG00000172350	ABCG4	0.0027607776730892	-2.95370104313164	0.0305346647178663	0.97565717957989	0.999524218038615	Exon	Hippocampus
e1124318	ENSG00000178026.12	ENSG00000178026	LRRC75B	-0.0016013873245318	-1.51458207460614	-0.0305331073767618	0.975658420735265	0.999524218038615	Exon	Hippocampus
e748701	ENSG00000150459.12	ENSG00000150459	SAP18	0.0007938496817982	3.40489214522316	0.0305300923851374	0.975660823595699	0.999524218038615	Exon	Hippocampus
e748173	ENSG00000196199.13	ENSG00000196199	MPHOSPH8	0.0018512442381592	-1.57938091664015	0.0305271770180508	0.975663147058492	0.999524218038615	Exon	Hippocampus
e572570	ENSG00000150867.13	ENSG00000150867	PIP4K2A	0.0020075980872338	1.66773116571111	0.0305262701291245	0.975663869822637	0.999524218038615	Exon	Hippocampus
e1026011	ENSG00000167815.11	ENSG00000167815	PRDX2	-0.0009947377138626	3.0146659965824	-0.0305257321798603	0.975664298552592	0.999524218038615	Exon	Hippocampus
e6169	ENSG00000158286.12	ENSG00000158286	RNF207	-0.0015804704843195	0.715522772127191	-0.0305240244397987	0.975665659571919	0.999524218038615	Exon	Hippocampus
e639247	ENSG00000255717.6	ENSG00000255717	SNHG1	-0.0018825624902561	-1.74390481220311	-0.0305239798380371	0.975665695118231	0.999524218038615	Exon	Hippocampus
e910125	ENSG00000258947.6	ENSG00000258947	TUBB3	0.0024718376596039	-2.37798828913816	0.0305194654593309	0.975669292947548	0.999524218038615	Exon	Hippocampus
e692020	ENSG00000111731.12	ENSG00000111731	C2CD5	-0.0010321673621626	0.608834401622606	-0.0305169060318969	0.97567133273744	0.999524218038615	Exon	Hippocampus
e331804	ENSG00000086200.16	ENSG00000086200	IPO11	0.0010876136638635	-0.604719633078695	0.0305143291657742	0.975673386425625	0.999524218038615	Exon	Hippocampus
e803063	ENSG00000214548.14	ENSG00000214548	MEG3	0.0029798419864834	-2.86611557977918	0.0305092629206309	0.975677424077765	0.999524218038615	Exon	Hippocampus
e301037	ENSG00000138814.16	ENSG00000138814	PPP3CA	0.0021890729794075	2.96626842769072	0.0305079986461996	0.97567843166834	0.999524218038615	Exon	Hippocampus
e998697	ENSG00000167306.19	ENSG00000167306	MYO5B	-0.0032972231924095	-2.01526757817132	-0.030500140012479	0.975684694775603	0.999524218038615	Exon	Hippocampus
e41063	ENSG00000270742.1	ENSG00000270742		0.0017188364107465	-0.30349460474362	0.0304985851279323	0.975685933974482	0.999524218038615	Exon	Hippocampus
e1143679	ENSG00000062096.14	ENSG00000062096	ARSF	-0.0026225402336921	-2.12423952521664	-0.0304981989265624	0.975686241766028	0.999524218038615	Exon	Hippocampus
e240226	ENSG00000144848.10	ENSG00000144848	ATG3	-0.0010336961999591	-0.235855781269502	-0.0304958277267044	0.975688131545192	0.999524218038615	Exon	Hippocampus
e125796	ENSG00000179915.22	ENSG00000179915	NRXN1	0.0016273564486816	2.78588581467727	0.0304878234532905	0.975694510725531	0.999524218038615	Exon	Hippocampus
e700116	ENSG00000134291.11	ENSG00000134291	TMEM106C	0.0016102437846329	-0.368926624272021	0.0304865488757427	0.975695526528061	0.999524218038615	Exon	Hippocampus
e528955	ENSG00000171843.15	ENSG00000171843	MLLT3	-0.0013722167119413	3.27623975375265	-0.0304865417168658	0.975695532233485	0.999524218038615	Exon	Hippocampus
e673705	ENSG00000023171.15	ENSG00000023171	GRAMD1B	0.0035841431225528	-2.48439624935634	0.0304734585770332	0.975705959131	0.999524218038615	Exon	Hippocampus
e463738	ENSG00000091140.12	ENSG00000091140	DLD	-0.0013269719371702	0.544213352442206	-0.0304722647876514	0.975706910548046	0.999524218038615	Exon	Hippocampus
e250974	ENSG00000073711.10	ENSG00000073711	PPP2R3A	0.0018125420777023	-1.81671552498006	0.0304719864305222	0.975707132390967	0.999524218038615	Exon	Hippocampus
e890232	ENSG00000102978.12	ENSG00000102978	POLR2C	-0.0010892333970031	-0.099207210931671	-0.0304717217836582	0.975707343307189	0.999524218038615	Exon	Hippocampus
e874083	ENSG00000185864.16	ENSG00000185864	NPIPB4	0.0041773768517046	-3.03926095909732	0.030470526094713	0.975708296238185	0.999524218038615	Exon	Hippocampus
e941948	ENSG00000277363.4	ENSG00000277363	SRCIN1	-0.0018028128034311	-0.925014491374772	-0.0304690709168327	0.975709455974727	0.999524218038615	Exon	Hippocampus
e583182	ENSG00000148634.15	ENSG00000148634	HERC4	0.0016546847714678	-1.21005983282998	0.0304683701157424	0.975710014493841	0.999524218038615	Exon	Hippocampus
e349767	ENSG00000197536.10	ENSG00000197536	C5orf56	-0.001477060376436	-1.34047179878489	-0.0304673786782053	0.975710804642196	0.999524218038615	Exon	Hippocampus
e1119071	ENSG00000184702.17	ENSG00000184702	SEPT5	-0.0020592214970366	2.24512323352111	-0.0304663530964951	0.975711622002541	0.999524218038615	Exon	Hippocampus
e124740	ENSG00000180398.11	ENSG00000180398	MCFD2	0.0010655823496902	5.23503215510358	0.0304645176233167	0.975713084824117	0.999524218038615	Exon	Hippocampus
e303111	ENSG00000155016.17	ENSG00000155016	CYP2U1	-0.0012515878610329	2.16092128287114	-0.0304588907138576	0.97571756931651	0.999525786761515	Exon	Hippocampus
e198609	ENSG00000168385.17	ENSG00000168385	SEPT2	0.0012459122169107	3.81256158893963	0.0304393685295871	0.975733127967507	0.999527078239231	Exon	Hippocampus
e1116968	ENSG00000283633.1	ENSG00000283633		-0.0031654115164368	-3.08518096845051	-0.0304391810833962	0.975733277357079	0.999527078239231	Exon	Hippocampus
e174373	ENSG00000151687.14	ENSG00000151687	ANKAR	-0.0014859453347552	-1.39136915457686	-0.030437250917683	0.975734815647277	0.999527078239231	Exon	Hippocampus
e641613	ENSG00000110076.18	ENSG00000110076	NRXN2	-0.0033172804125315	-2.53590852179391	-0.0304357979581525	0.975735973617032	0.999527078239231	Exon	Hippocampus
e873304	ENSG00000102897.9	ENSG00000102897	LYRM1	-0.0014967864576381	-1.30711064737705	-0.0304319866836917	0.975739011100746	0.999527078239231	Exon	Hippocampus
e1060995	ENSG00000105486.13	ENSG00000105486	LIG1	-0.0017555960664462	-2.23697919174843	-0.0304247235347059	0.975744799637023	0.999527078239231	Exon	Hippocampus
e951543	ENSG00000161692.17	ENSG00000161692	DBF4B	0.0017330918267776	-0.973004582816891	0.0304241558375565	0.975745252076584	0.999527078239231	Exon	Hippocampus
e48468	ENSG00000213516.9	ENSG00000213516	RBMXL1	-0.0007496190060243	3.57841569876389	-0.0304215493039203	0.975747329414812	0.999527078239231	Exon	Hippocampus
e858311	ENSG00000162032.15	ENSG00000162032	SPSB3	0.0010981559934443	0.584969796313559	0.0304174478435625	0.975750598170352	0.999527078239231	Exon	Hippocampus
e327113	ENSG00000164327.12	ENSG00000164327	RICTOR	-0.0010983884919024	0.387593962493118	-0.0304111391009989	0.97575562607229	0.999527078239231	Exon	Hippocampus
e491069	ENSG00000120885.20	ENSG00000120885	CLU	-0.0013763313869085	0.0942460606148814	-0.0304104958122689	0.975756138756547	0.999527078239231	Exon	Hippocampus
e138427	ENSG00000168883.19	ENSG00000168883	USP39	-0.000825493674925	-0.0097605413054712	-0.0304061883590609	0.975759571684114	0.999527078239231	Exon	Hippocampus
e723234	ENSG00000058272.16	ENSG00000058272	PPP1R12A	0.0010965099165165	1.05107734930544	0.0303904505440993	0.975772114314928	0.999527078239231	Exon	Hippocampus
e671827	ENSG00000172273.12	ENSG00000172273	HINFP	0.0008096749849268	0.778199519819391	0.030382495888078	0.975778453971989	0.999527078239231	Exon	Hippocampus
e935355	ENSG00000196535.15	ENSG00000196535	MYO18A	-0.0017948890265959	-0.015019025816069	-0.0303763679992212	0.975783337743467	0.999527078239231	Exon	Hippocampus
e612819	ENSG00000110651.11	ENSG00000110651	CD81	-0.0024707187002976	-2.97519529948719	-0.0303758666348846	0.975783737318125	0.999527078239231	Exon	Hippocampus
e1125831	ENSG00000180957.17	ENSG00000180957	PITPNB	-0.001013053015129	3.5868657132949	-0.0303756000131532	0.975783949808884	0.999527078239231	Exon	Hippocampus
e55730	ENSG00000168679.17	ENSG00000168679	SLC16A4	0.0034841938320669	-0.918122084674633	0.0303568347973745	0.975798905214346	0.999527078239231	Exon	Hippocampus
e632297	ENSG00000030066.13	ENSG00000030066	NUP160	-0.0013276416335273	0.446931659745258	-0.0303516607564336	0.97580302879647	0.999527078239231	Exon	Hippocampus
e1007428	ENSG00000064687.12	ENSG00000064687	ABCA7	-0.0022455882992964	-2.72490663141549	-0.0303507540055501	0.975803751454471	0.999527078239231	Exon	Hippocampus
e143916	ENSG00000071073.12	ENSG00000071073	MGAT4A	0.0014694027610289	-0.869467837656357	0.0303472396135904	0.975806552338025	0.999527078239231	Exon	Hippocampus
e349156	ENSG00000281938.1	ENSG00000281938		0.0013238133678513	1.97244250849805	0.030346563013747	0.975807091571416	0.999527078239231	Exon	Hippocampus
e918138	ENSG00000132530.16	ENSG00000132530	XAF1	-0.0028297822239953	-2.88382759039587	-0.0303429460381737	0.975809974211948	0.999527078239231	Exon	Hippocampus
e120933	ENSG00000008869.11	ENSG00000008869	HEATR5B	0.0009834586160777	0.0881677226103282	0.0303419276293683	0.975810785858764	0.999527078239231	Exon	Hippocampus
e255341	ENSG00000047457.13	ENSG00000047457	CP	-0.0071067266051197	-0.5085527937168	-0.0303408749499504	0.975811624818443	0.999527078239231	Exon	Hippocampus
e513938	ENSG00000172164.13	ENSG00000172164	SNTB1	0.0028211437504799	-0.637216593939199	0.0303306391779895	0.975819782479063	0.999527078239231	Exon	Hippocampus
e1135288	ENSG00000100324.13	ENSG00000100324	TAB1	-0.0009340222978515	1.76832114097046	-0.030321658178369	0.975826940118822	0.999527078239231	Exon	Hippocampus
e320005	ENSG00000180104.15	ENSG00000180104	EXOC3	0.0012846975586859	-0.52100255676206	0.030317901144044	0.975829934385007	0.999527078239231	Exon	Hippocampus
e830795	ENSG00000171914.15	ENSG00000171914	TLN2	0.0014903887031633	0.411750007456672	0.0303175077206601	0.975830247934021	0.999527078239231	Exon	Hippocampus
e1176354	ENSG00000102119.10	ENSG00000102119	EMD	-0.0017187405491098	-2.25448067058619	-0.030317178929583	0.975830509972638	0.999527078239231	Exon	Hippocampus
e600684	ENSG00000214413.7	ENSG00000214413	BBIP1	0.0010084476728816	1.11933522397266	0.0303159236230801	0.97583151042189	0.999527078239231	Exon	Hippocampus
e349557	ENSG00000072682.18	ENSG00000072682	P4HA2	-0.0026913965626093	-2.89080747640302	-0.0303155934439398	0.975831773566773	0.999527078239231	Exon	Hippocampus
e519776	ENSG00000181638.17	ENSG00000181638	ZFP41	-0.0013092293849503	0.750423313896494	-0.0303139333525013	0.975833096620007	0.999527078239231	Exon	Hippocampus
e478367	ENSG00000164896.19	ENSG00000164896	FASTK	-0.0010161757863152	0.715392797647353	-0.0303120298053847	0.975834613701686	0.999527078239231	Exon	Hippocampus
e662962	ENSG00000152558.14	ENSG00000152558	TMEM123	-0.0020117729071168	4.06327986284333	-0.0303120141258075	0.975834626197935	0.999527078239231	Exon	Hippocampus
e670956	ENSG00000118181.10	ENSG00000118181	RPS25	-0.0013937017294321	2.71014143211921	-0.0303089529548345	0.975837065878419	0.999527078239231	Exon	Hippocampus
e764689	ENSG00000126217.20	ENSG00000126217	MCF2L	0.0014988513012557	0.492822672951441	0.0303034294675843	0.975841467967007	0.999527078239231	Exon	Hippocampus
e1085394	ENSG00000101294.16	ENSG00000101294	HM13	0.0018183259747551	-2.51782533904488	0.0303019949459266	0.975842611246931	0.999527078239231	Exon	Hippocampus
e342684	ENSG00000058729.10	ENSG00000058729	RIOK2	-0.001396850288187	-1.52615928207247	-0.0302960985274348	0.97584731055391	0.999527078239231	Exon	Hippocampus
e433789	ENSG00000106069.20	ENSG00000106069	CHN2	-0.0021028991063726	0.530934080879627	-0.0302934535984138	0.975849418500461	0.999527078239231	Exon	Hippocampus
e868914	ENSG00000179889.18	ENSG00000179889	PDXDC1	0.0010457181087896	0.472943700867072	0.0302914072194667	0.975851049416722	0.999527078239231	Exon	Hippocampus
e18291	ENSG00000142684.8	ENSG00000142684	ZNF593	-0.0011207787537042	-0.322036346782638	-0.0302907105262194	0.975851604665004	0.999527078239231	Exon	Hippocampus
e829596	ENSG00000157470.11	ENSG00000157470	FAM81A	0.0019918475727531	-0.223152922113838	0.0302901837087646	0.975852024526245	0.999527078239231	Exon	Hippocampus
e57909	ENSG00000134262.12	ENSG00000134262	AP4B1	0.000851825346863	1.46287932044243	0.0302880590713539	0.975853717812846	0.999527078239231	Exon	Hippocampus
e81006	ENSG00000197965.11	ENSG00000197965	MPZL1	0.0012424404679156	3.36289125840224	0.0302820505461778	0.975858506468253	0.999527078239231	Exon	Hippocampus
e1124509	ENSG00000167037.18	ENSG00000167037	SGSM1	0.0015290522435239	2.99971778529335	0.0302696302994896	0.975868405119979	0.999527078239231	Exon	Hippocampus
e725448	ENSG00000205056.8	ENSG00000205056		0.0030072614067082	-2.68150994844961	0.03026665582674	0.975870775707089	0.999527078239231	Exon	Hippocampus
e995463	ENSG00000134759.13	ENSG00000134759	ELP2	-0.0011475804914313	0.317247897015977	-0.0302649017492437	0.975872173667047	0.999527078239231	Exon	Hippocampus
e934418	ENSG00000198242.13	ENSG00000198242	RPL23A	-0.0016689091158259	2.59036265800166	-0.0302611790974316	0.975875140536307	0.999527078239231	Exon	Hippocampus
e694098	ENSG00000110841.13	ENSG00000110841	PPFIBP1	-0.0018256000110195	-0.382756989890914	-0.0302516969282002	0.975882697612141	0.999527078239231	Exon	Hippocampus
e721987	ENSG00000139289.13	ENSG00000139289	PHLDA1	-0.0014452114750078	0.325597294287039	-0.0302493353444466	0.975884579741671	0.999527078239231	Exon	Hippocampus
e133414	ENSG00000135636.13	ENSG00000135636	DYSF	-0.0025896649334675	-2.01357325214338	-0.0302482542788785	0.975885441326839	0.999527078239231	Exon	Hippocampus
e727293	ENSG00000188596.10	ENSG00000188596	CFAP54	0.0040989800266805	-2.23719890344005	0.0302467605758557	0.975886631774911	0.999527078239231	Exon	Hippocampus
e948381	ENSG00000126581.12	ENSG00000126581	BECN1	0.000743564458259	0.761527888893152	0.0302465116383291	0.975886830172585	0.999527078239231	Exon	Hippocampus
e369365	ENSG00000204677.10	ENSG00000204677	FAM153C	-0.0027525701822675	-0.873888046082741	-0.0302444192962778	0.975888497722745	0.999527078239231	Exon	Hippocampus
e1105197	ENSG00000154727.10	ENSG00000154727	GABPA	0.0017972197953632	-2.25490070059999	0.0302365082324966	0.975894802665889	0.999527078239231	Exon	Hippocampus
e587641	ENSG00000272916.5	ENSG00000272916		0.0013304703779643	-1.54286766722675	0.030236232712376	0.975895022249368	0.999527078239231	Exon	Hippocampus
e1043567	ENSG00000004777.18	ENSG00000004777	ARHGAP33	0.0020139500679503	-1.99107229659292	0.0302271787681953	0.97590223804487	0.999527078239231	Exon	Hippocampus
e1133305	ENSG00000100101.15	ENSG00000100101		-0.0014663786191659	-1.28683828966037	-0.0302229968666958	0.975905570929575	0.999527078239231	Exon	Hippocampus
e977362	ENSG00000129657.14	ENSG00000129657	SEC14L1	0.0013045244707535	0.488128119080351	0.0302204527382096	0.975907598544952	0.999527078239231	Exon	Hippocampus
e694394	ENSG00000064763.10	ENSG00000064763	FAR2	0.0019027187307748	-0.561622608456436	0.0302171621651299	0.975910221060757	0.999527078239231	Exon	Hippocampus
e889796	ENSG00000279803.1	ENSG00000279803		0.0021061792860939	-0.147706567097616	0.0302115932595393	0.975914659359051	0.999527078239231	Exon	Hippocampus
e224863	ENSG00000007402.11	ENSG00000007402	CACNA2D2	-0.002295745166161	-2.5379278863782	-0.0302110748872469	0.975915072490686	0.999527078239231	Exon	Hippocampus
e637596	ENSG00000167996.15	ENSG00000167996	FTH1	-0.0023665035951572	2.8081370211235	-0.0302095529156148	0.975916285469578	0.999527078239231	Exon	Hippocampus
e822316	ENSG00000104133.14	ENSG00000104133	SPG11	-0.001471771125644	-1.18090242772328	-0.030207896093767	0.975917605921275	0.999527078239231	Exon	Hippocampus
e779899	ENSG00000139915.18	ENSG00000139915	MDGA2	0.0022381722793334	-2.71728547511615	0.0302063638146735	0.975918827115111	0.999527078239231	Exon	Hippocampus
e1174485	ENSG00000130821.15	ENSG00000130821	SLC6A8	-0.0014058594213966	-0.339397171611171	-0.0302035275578367	0.975921087551614	0.999527078239231	Exon	Hippocampus
e659385	ENSG00000073921.17	ENSG00000073921	PICALM	0.0011977744176721	2.42010109120052	0.0301944762888844	0.975928301222165	0.999527078239231	Exon	Hippocampus
e477353	ENSG00000106538.9	ENSG00000106538	RARRES2	-0.0037469767916808	-0.338177600668547	-0.0301928449513943	0.975929601363965	0.999527078239231	Exon	Hippocampus
e748616	ENSG00000132953.16	ENSG00000132953	XPO4	-0.0008059834370796	3.02399015504175	-0.0301879628023852	0.975933492334821	0.999527078239231	Exon	Hippocampus
e78709	ENSG00000158882.13	ENSG00000158882	TOMM40L	0.001192369898296	0.265550140626205	0.0301862269060553	0.975934875808101	0.999527078239231	Exon	Hippocampus
e371097	ENSG00000197226.12	ENSG00000197226	TBC1D9B	-0.0010165924326162	0.374086383885653	-0.0301848311666421	0.975935988183444	0.999527078239231	Exon	Hippocampus
e640213	ENSG00000072518.20	ENSG00000072518	MARK2	-0.0012494974957162	-1.06338393228705	-0.0301820554339376	0.975938200384938	0.999527078239231	Exon	Hippocampus
e907656	ENSG00000172530.20	ENSG00000172530	BANP	-0.0014470893694862	-0.974496409187036	-0.0301781311000799	0.975941327998087	0.999527078239231	Exon	Hippocampus
e860637	ENSG00000238098.8	ENSG00000238098	ABCA17P	0.0024101777675806	-3.01662689723177	0.0301741885033377	0.975944470166752	0.999527078239231	Exon	Hippocampus
e1083926	ENSG00000125820.5	ENSG00000125820	NKX2-2	0.0022708708810724	-1.56164961796664	0.0301736801716019	0.975944875296736	0.999527078239231	Exon	Hippocampus
e487317	ENSG00000168546.10	ENSG00000168546	GFRA2	0.0024637879902096	0.174899088264239	0.0301719902470144	0.975946222132075	0.999527078239231	Exon	Hippocampus
e1160386	ENSG00000204116.11	ENSG00000204116	CHIC1	-0.0013714927929132	-0.711999760136245	-0.0301663946176041	0.975950681734781	0.999528621092228	Exon	Hippocampus
e447119	ENSG00000277053.4	ENSG00000277053	GTF2IP1	0.0023614723231577	-0.944098837658486	0.0301585752424355	0.975956913618842	0.9995319790282	Exon	Hippocampus
e939562	ENSG00000006125.16	ENSG00000006125	AP2B1	0.0010073097341641	3.19612863446389	0.030142061744321	0.975970074548114	0.999533889822669	Exon	Hippocampus
e1073291	ENSG00000105048.16	ENSG00000105048	TNNT1	-0.0030624657034569	-2.99484799896131	-0.0301375641595264	0.975973659034802	0.999533889822669	Exon	Hippocampus
e252782	ENSG00000163864.15	ENSG00000163864	NMNAT3	-0.0023863848217601	-2.98282673991133	-0.0301267713251874	0.975982260713642	0.999533889822669	Exon	Hippocampus
e981105	ENSG00000181409.11	ENSG00000181409	AATK	0.0019644353615061	-1.54044799856558	0.0301224247958114	0.975985724813724	0.999533889822669	Exon	Hippocampus
e417802	ENSG00000186625.13	ENSG00000186625	KATNA1	-0.0020525749337036	-2.44650786848792	-0.0301218473883854	0.97598618499634	0.999533889822669	Exon	Hippocampus
e496592	ENSG00000104365.13	ENSG00000104365	IKBKB	0.0010447667997606	0.325125965555022	0.0301211356382065	0.975986752247558	0.999533889822669	Exon	Hippocampus
e302214	ENSG00000168769.13	ENSG00000168769	TET2	-0.001419942740771	-1.69882699197899	-0.0301079730264374	0.975997242598453	0.999533889822669	Exon	Hippocampus
e718348	ENSG00000174106.2	ENSG00000174106	LEMD3	0.0011683135849892	-0.0607006953720355	0.0301073722105143	0.975997721437401	0.999533889822669	Exon	Hippocampus
e751101	ENSG00000120694.19	ENSG00000120694	HSPH1	-0.0026130635832654	-2.95585254874863	-0.0300933229096301	0.976008918467435	0.999533889822669	Exon	Hippocampus
e973476	ENSG00000177303.9	ENSG00000177303	CASKIN2	-0.0026278529857854	-3.08225882719821	-0.0300813555885302	0.976018456202266	0.999533889822669	Exon	Hippocampus
e489958	ENSG00000147459.17	ENSG00000147459	DOCK5	0.0024100694575561	-0.371892454577558	0.0300798361559293	0.976019667162352	0.999533889822669	Exon	Hippocampus
e590653	ENSG00000182771.18	ENSG00000182771	GRID1	-0.0011165754273295	0.324735151177286	-0.0300747355419622	0.976023732259114	0.999533889822669	Exon	Hippocampus
e315578	ENSG00000109572.13	ENSG00000109572	CLCN3	-0.0008730622213184	1.84302119063245	-0.0300729885245084	0.976025124600462	0.999533889822669	Exon	Hippocampus
e272597	ENSG00000213123.10	ENSG00000213123	TCTEX1D2	0.0013397836548551	-0.756040466523405	0.0300707664995686	0.9760268955143	0.999533889822669	Exon	Hippocampus
e500578	ENSG00000198363.16	ENSG00000198363	ASPH	0.0011037153511932	2.24904943878693	0.0300700280684075	0.976027484030656	0.999533889822669	Exon	Hippocampus
e122386	ENSG00000011566.14	ENSG00000011566	MAP4K3	0.0012008249660753	0.951633861123388	0.0300696287641901	0.976027802268942	0.999533889822669	Exon	Hippocampus
e654911	ENSG00000168014.16	ENSG00000168014	C2CD3	-0.00141458644628	-1.69713387186462	-0.0300654679469722	0.976031118365724	0.999533889822669	Exon	Hippocampus
e1142405	ENSG00000100288.19	ENSG00000100288	CHKB	0.0021501531182279	-2.3015920278522	0.0300652616082856	0.976031282813972	0.999533889822669	Exon	Hippocampus
e776541	ENSG00000129493.14	ENSG00000129493	HEATR5A	-0.0013599163016709	-0.825897112798971	-0.0300585756099696	0.976036611435755	0.999533889822669	Exon	Hippocampus
e1136878	ENSG00000196419.12	ENSG00000196419	XRCC6	-0.0006433106249176	2.15205102563068	-0.030058455857337	0.976036706876484	0.999533889822669	Exon	Hippocampus
e1136780	ENSG00000100413.16	ENSG00000100413	POLR3H	-0.000784949589651	1.8401104007515	-0.0300581023670196	0.976036988602013	0.999533889822669	Exon	Hippocampus
e512617	ENSG00000164796.17	ENSG00000164796	CSMD3	0.0019247063890552	-0.32284672611254	0.0300570714273426	0.976037810242713	0.999533889822669	Exon	Hippocampus
e490255	ENSG00000221914.8	ENSG00000221914	PPP2R2A	0.0010588305223288	0.588290598806112	0.0300557603851066	0.976038855120238	0.999533889822669	Exon	Hippocampus
e1035887	ENSG00000105669.13	ENSG00000105669	COPE	0.0010397495414814	0.958127381746805	0.0300524571643895	0.97604148772904	0.999533889822669	Exon	Hippocampus
e40910	ENSG00000226476.3	ENSG00000226476		0.0019356100696296	-0.736848330699679	0.0300523969573558	0.976041535712989	0.999533889822669	Exon	Hippocampus
e268151	ENSG00000090520.11	ENSG00000090520	DNAJB11	-0.0014150851351987	0.258757385103116	-0.0300484601696545	0.976044673263879	0.999533889822669	Exon	Hippocampus
e115400	ENSG00000084731.14	ENSG00000084731	KIF3C	0.0018505418150951	1.8186649872398	0.0300483006756643	0.976044800377805	0.999533889822669	Exon	Hippocampus
e107560	ENSG00000162851.7	ENSG00000162851	TFB2M	-0.0018922031322014	-2.1372098566773	-0.0300472315824894	0.976045652426421	0.999533889822669	Exon	Hippocampus
e475281	ENSG00000197448.13	ENSG00000197448	GSTK1	0.0020031346158657	-0.672183626476791	0.0300460192203647	0.976046618657924	0.999533889822669	Exon	Hippocampus
e142501	ENSG00000135976.16	ENSG00000135976	ANKRD36	-0.0017569271598857	-1.0544531642165	-0.0300436461171316	0.976048509979982	0.999533889822669	Exon	Hippocampus
e1076460	ENSG00000181894.14	ENSG00000181894	ZNF329	0.0006986206195293	2.4425281851211	0.0300413656937803	0.976050327437911	0.999533889822669	Exon	Hippocampus
e785516	ENSG00000126814.6	ENSG00000126814	TRMT5	-0.0010321706567619	-0.191019510745784	-0.0300299927235659	0.976059391500131	0.999535549745817	Exon	Hippocampus
e355954	ENSG00000253731.2	ENSG00000253731	PCDHGA6	-0.0009966376510655	1.27249014284447	-0.0300286173779073	0.976060487627245	0.999535549745817	Exon	Hippocampus
e599265	ENSG00000107960.10	ENSG00000107960	OBFC1	0.0012386295292492	-0.798291023796991	0.0300282155596976	0.976060807869537	0.999535549745817	Exon	Hippocampus
e316605	ENSG00000150627.15	ENSG00000150627	WDR17	-0.0015185135072114	0.601184146809666	-0.0300203487258409	0.97606707760336	0.999536863662776	Exon	Hippocampus
e509296	ENSG00000132549.18	ENSG00000132549	VPS13B	-0.000941693834085	-0.292228422090304	-0.0300186867599283	0.976068402162335	0.999536863662776	Exon	Hippocampus
e262026	ENSG00000177565.16	ENSG00000177565	TBL1XR1	0.0008543408117367	1.69934714528402	0.030011019890919	0.976074512529283	0.999536863662776	Exon	Hippocampus
e404982	ENSG00000146263.11	ENSG00000146263	MMS22L	-0.0024455448276544	-2.87686920738365	-0.0300074702537848	0.976077341531456	0.999536863662776	Exon	Hippocampus
e985976	ENSG00000079101.16	ENSG00000079101	CLUL1	-0.003264806145839	-2.94398820428879	-0.0300071563947908	0.976077591671905	0.999536863662776	Exon	Hippocampus
e310716	ENSG00000164168.7	ENSG00000164168	TMEM184C	0.0011827177179673	-0.409341541407358	0.0300043730314867	0.976079809966723	0.999536863662776	Exon	Hippocampus
e860210	ENSG00000184207.8	ENSG00000184207	PGP	-0.0017883999673955	-1.50271412343978	-0.0299944728760461	0.976087700229436	0.999541919384774	Exon	Hippocampus
e388462	ENSG00000065060.16	ENSG00000065060	UHRF1BP1	-0.0010460416857046	0.661781340492035	-0.0299839213457127	0.976096109629922	0.99954425648884	Exon	Hippocampus
e1127717	ENSG00000100330.15	ENSG00000100330	MTMR3	0.0017091449327713	-1.56180530074311	0.0299791056160201	0.976099947690155	0.99954425648884	Exon	Hippocampus
e1094179	ENSG00000064601.16	ENSG00000064601	CTSA	-0.0011814015178462	0.182906361959246	-0.0299704994733064	0.976106806650869	0.99954425648884	Exon	Hippocampus
e402767	ENSG00000135315.11	ENSG00000135315	CEP162	-0.0015800591775852	-1.46872965315278	-0.0299672255206309	0.976109415940249	0.99954425648884	Exon	Hippocampus
e80954	ENSG00000143162.7	ENSG00000143162	CREG1	0.0011271351788376	0.94055653799561	0.0299609122419391	0.976114447525936	0.99954425648884	Exon	Hippocampus
e880856	ENSG00000149925.17	ENSG00000149925	ALDOA	0.0015498151851587	2.51254733586131	0.0299541975399865	0.976119799040813	0.99954425648884	Exon	Hippocampus
e1089132	ENSG00000125995.15	ENSG00000125995	ROMO1	-0.0017600704896958	0.560562147133954	-0.0299526011018555	0.976121071377774	0.99954425648884	Exon	Hippocampus
e307952	ENSG00000164040.16	ENSG00000164040	PGRMC2	0.0024056335565876	-3.02966138167433	0.0299477793366958	0.976124914251795	0.99954425648884	Exon	Hippocampus
e876216	ENSG00000140750.16	ENSG00000140750	ARHGAP17	-0.0015459726049499	-2.04793108937562	-0.0299444237999873	0.97612758856421	0.99954425648884	Exon	Hippocampus
e189630	ENSG00000135919.12	ENSG00000135919	SERPINE2	-0.0015556775650262	0.978949881022895	-0.0299421507708062	0.976129400134519	0.99954425648884	Exon	Hippocampus
e215742	ENSG00000179152.19	ENSG00000179152	TCAIM	-0.0010599706748452	-0.55148068984012	-0.029941487578099	0.976129928689225	0.99954425648884	Exon	Hippocampus
e658495	ENSG00000137500.9	ENSG00000137500	CCDC90B	0.0011438616970023	0.738601905978408	0.0299288349861303	0.976140012618514	0.99954425648884	Exon	Hippocampus
e481367	ENSG00000147364.16	ENSG00000147364	FBXO25	-0.0010825301207217	0.10260167046256	-0.029918003342918	0.976148645281529	0.99954425648884	Exon	Hippocampus
e131047	ENSG00000198380.12	ENSG00000198380	GFPT1	-0.0012521398047581	0.403065893830249	-0.029915461151515	0.976150671371724	0.99954425648884	Exon	Hippocampus
e43906	ENSG00000116729.13	ENSG00000116729	WLS	0.0016310301998697	2.31641004562191	0.029914950320075	0.976151078497095	0.99954425648884	Exon	Hippocampus
e738837	ENSG00000111725.10	ENSG00000111725	PRKAB1	0.0013603705697089	-1.58361659530633	0.0299146633110593	0.97615130723919	0.99954425648884	Exon	Hippocampus
e1005481	ENSG00000131196.17	ENSG00000131196	NFATC1	-0.0035807846195451	-3.19723847113932	-0.0298831727576351	0.976176404773357	0.99954425648884	Exon	Hippocampus
e160577	ENSG00000115159.15	ENSG00000115159	GPD2	0.0013397492942141	1.62801743686182	0.0298780928810049	0.97618045336677	0.99954425648884	Exon	Hippocampus
e355556	ENSG00000112855.14	ENSG00000112855	HARS2	-0.0009442210653728	-0.50921038933592	-0.0298775939697061	0.976180850992405	0.99954425648884	Exon	Hippocampus
e1044678	ENSG00000232677.6	ENSG00000232677	LINC00665	-0.0010356159818898	-0.543446582749482	-0.0298772664434839	0.976181112026428	0.99954425648884	Exon	Hippocampus
e504133	ENSG00000164683.16	ENSG00000164683	HEY1	-0.0011873066585137	0.264639486236757	-0.0298768195669574	0.976181468181053	0.99954425648884	Exon	Hippocampus
e971762	ENSG00000109065.11	ENSG00000109065	NAT9	-0.0019830210090557	-2.37161306139867	-0.029872341675809	0.976185037000773	0.99954425648884	Exon	Hippocampus
e1052307	ENSG00000105323.16	ENSG00000105323	HNRNPUL1	0.0010547061558052	0.0589323367790585	0.0298711279915961	0.97618600429104	0.99954425648884	Exon	Hippocampus
e1120326	ENSG00000099910.16	ENSG00000099910	KLHL22	-0.001119791325288	-0.462454575779655	-0.0298700809277679	0.976186838787091	0.99954425648884	Exon	Hippocampus
e1149411	ENSG00000156313.12	ENSG00000156313	RPGR	0.002027122714471	-0.724536750214078	0.0298697515575261	0.976187101290832	0.99954425648884	Exon	Hippocampus
e564282	ENSG00000197355.10	ENSG00000197355	UAP1L1	0.0015070360811355	1.21663401046991	0.029868744554193	0.976187903859231	0.99954425648884	Exon	Hippocampus
e1059366	ENSG00000090372.14	ENSG00000090372	STRN4	0.0019204456783013	-2.61728533370907	0.0298669293033033	0.976189350590352	0.99954425648884	Exon	Hippocampus
e285588	ENSG00000163694.14	ENSG00000163694	RBM47	-0.0065796418154644	-3.62243146186554	-0.0298566408463524	0.976197550356919	0.99954425648884	Exon	Hippocampus
e563780	ENSG00000107331.16	ENSG00000107331	ABCA2	0.0015916952214329	2.36947572041923	0.0298501993690845	0.976202684131928	0.99954425648884	Exon	Hippocampus
e288770	ENSG00000072201.13	ENSG00000072201	LNX1	0.0022645087846119	0.476199505849744	0.0298486788119522	0.976203895996662	0.99954425648884	Exon	Hippocampus
e12088	ENSG00000080947.14	ENSG00000080947	CROCCP3	-0.001762726637243	-1.54713815104601	-0.0298483987815764	0.976204119177323	0.99954425648884	Exon	Hippocampus
e1040031	ENSG00000131941.7	ENSG00000131941	RHPN2	0.0025652221662417	-2.70787614522656	0.0298470380118037	0.976205203693615	0.99954425648884	Exon	Hippocampus
e8851	ENSG00000120948.15	ENSG00000120948	TARDBP	0.0011738190284528	-0.853138617133734	0.0298394818798237	0.976211225836006	0.99954425648884	Exon	Hippocampus
e898291	ENSG00000062038.13	ENSG00000062038	CDH3	0.0042361658197543	-3.11735153651072	0.0298384613247564	0.976212039205696	0.99954425648884	Exon	Hippocampus
e516145	ENSG00000153317.14	ENSG00000153317	ASAP1	0.0012514131833333	-0.588659573252103	0.0298192427263528	0.976227356194115	0.99954425648884	Exon	Hippocampus
e854702	ENSG00000007541.16	ENSG00000007541	PIGQ	-0.0012658479357949	1.55541695081646	-0.0298181106470385	0.976228258447789	0.99954425648884	Exon	Hippocampus
e854778	ENSG00000007541.16	ENSG00000007541	PIGQ	-0.0012658479357949	1.55541695081646	-0.0298181106470385	0.976228258447789	0.99954425648884	Exon	Hippocampus
e560455	ENSG00000198870.7	ENSG00000198870	STKLD1	0.00217722668704	-3.08178793069613	0.0298156504568245	0.976230219190072	0.99954425648884	Exon	Hippocampus
e207341	ENSG00000228956.8	ENSG00000228956	SATB1-AS1	-0.0025006443389455	-1.65750668874369	-0.0298121869878483	0.976232979533816	0.99954425648884	Exon	Hippocampus
e244855	ENSG00000160145.15	ENSG00000160145	KALRN	-0.0017585169518932	2.31507808937426	-0.0298098630251096	0.976234831704749	0.99954425648884	Exon	Hippocampus
e763386	ENSG00000125266.6	ENSG00000125266	EFNB2	-0.0016339743897973	-0.837783047408607	-0.0298096283693234	0.976235018722654	0.99954425648884	Exon	Hippocampus
e1056120	ENSG00000073008.14	ENSG00000073008	PVR	0.0012701106171709	-0.160263997227175	0.0298074529233155	0.97623675252763	0.99954425648884	Exon	Hippocampus
e1021087	ENSG00000105364.13	ENSG00000105364	MRPL4	-0.0028351559512605	-2.97938172557069	-0.0298041178844125	0.976239410514775	0.99954425648884	Exon	Hippocampus
e233655	ENSG00000144749.13	ENSG00000144749	LRIG1	-0.0014796882193648	0.482155655813598	-0.0297990644938976	0.976243438008635	0.99954425648884	Exon	Hippocampus
e1021056	ENSG00000105364.13	ENSG00000105364	MRPL4	-0.0011849299163438	-0.704850018788592	-0.0297970938458308	0.976245008592543	0.99954425648884	Exon	Hippocampus
e132144	ENSG00000179818.13	ENSG00000179818	PCBP1-AS1	-0.001502885744043	-1.70885818749223	-0.0297955466869388	0.9762462416605	0.99954425648884	Exon	Hippocampus
e972177	ENSG00000167861.15	ENSG00000167861	HID1	0.0022414303941943	-1.60618883934345	0.0297954619939231	0.976246309159868	0.99954425648884	Exon	Hippocampus
e397250	ENSG00000151914.19	ENSG00000151914	DST	0.0010193910453148	3.49761299111216	0.0297927750991865	0.97624845058441	0.99954425648884	Exon	Hippocampus
e673582	ENSG00000109971.13	ENSG00000109971	HSPA8	-0.0010869383418225	4.77117753193133	-0.0297918777021569	0.976249165799674	0.99954425648884	Exon	Hippocampus
e531931	ENSG00000122733.12	ENSG00000122733	PHF24	0.0021697893817178	0.403021996724829	0.0297864855709442	0.97625346326755	0.99954425648884	Exon	Hippocampus
e715954	ENSG00000166908.17	ENSG00000166908	PIP4K2C	0.0011225656126585	0.994189555577315	0.029783792125075	0.976255609913846	0.99954425648884	Exon	Hippocampus
e1168078	ENSG00000125676.19	ENSG00000125676	THOC2	-0.0011505852067313	-0.376866449598117	-0.0297814702809035	0.976257460397876	0.99954425648884	Exon	Hippocampus
e777839	ENSG00000259022.2	ENSG00000259022	DNAJC8P1	-0.0020697486121994	-2.92675818586606	-0.0297796040786013	0.976258947740487	0.99954425648884	Exon	Hippocampus
e1115366	ENSG00000173638.18	ENSG00000173638	SLC19A1	-0.0033773894620867	-3.06229590245712	-0.0297741668510993	0.976263281151189	0.99954425648884	Exon	Hippocampus
e1064691	ENSG00000126457.21	ENSG00000126457	PRMT1	0.0022757849890638	-2.42205203205634	0.0297694531621739	0.976267037910149	0.99954425648884	Exon	Hippocampus
e308181	ENSG00000151466.11	ENSG00000151466	SCLT1	0.0010815609812976	-0.594412928487794	0.0297687583286466	0.97626759168498	0.99954425648884	Exon	Hippocampus
e10668	ENSG00000189337.16	ENSG00000189337	KAZN	0.0018304787287745	-1.68587809659558	0.029768094703219	0.976268120587303	0.99954425648884	Exon	Hippocampus
e30994	ENSG00000198198.14	ENSG00000198198	SZT2	-0.0016330822446276	-1.64919492639778	-0.0297603906449748	0.97627426063957	0.99954425648884	Exon	Hippocampus
e31857	ENSG00000126091.19	ENSG00000126091	ST3GAL3	0.0012823625236297	-0.870725070012503	0.0297501285919119	0.976282439388623	0.99954425648884	Exon	Hippocampus
e1050776	ENSG00000160460.15	ENSG00000160460	SPTBN4	0.0016427581468068	1.32010193943138	0.0297443790557125	0.976287021709985	0.99954425648884	Exon	Hippocampus
e327320	ENSG00000082074.15	ENSG00000082074	FYB	-0.0022843200655638	-0.397339785414727	-0.0297440255202734	0.976287303474128	0.99954425648884	Exon	Hippocampus
e104261	ENSG00000059588.9	ENSG00000059588	TARBP1	-0.00138218280118	0.668490309853124	-0.0297413744788623	0.976289416327221	0.99954425648884	Exon	Hippocampus
e457263	ENSG00000146826.15	ENSG00000146826	C7orf43	0.0014611033201743	-0.765454770005506	0.0297375203553988	0.976292488024795	0.99954425648884	Exon	Hippocampus
e976891	ENSG00000181038.13	ENSG00000181038	METTL23	0.0011350704416773	-0.648933942679404	0.029735904444187	0.976293775889856	0.99954425648884	Exon	Hippocampus
e260769	ENSG00000173889.15	ENSG00000173889	PHC3	0.0017408594668679	-1.79887456762079	0.029733175131696	0.976295951124735	0.99954425648884	Exon	Hippocampus
e845229	ENSG00000278202.1	ENSG00000278202		0.0031790993024672	-2.65138983494542	0.0297327483432142	0.976296291270921	0.99954425648884	Exon	Hippocampus
e212871	ENSG00000114739.13	ENSG00000114739	ACVR2B	0.0019523121568189	-2.57220439734787	0.0297258367979782	0.976301799704514	0.99954425648884	Exon	Hippocampus
e1025277	ENSG00000104774.12	ENSG00000104774	MAN2B1	0.0019796371888498	-1.70982879572097	0.0297191421361429	0.976307135285251	0.99954425648884	Exon	Hippocampus
e849437	ENSG00000140575.12	ENSG00000140575	IQGAP1	0.0018190380639996	0.138310333782823	0.0297172353424758	0.976308654981557	0.99954425648884	Exon	Hippocampus
e491473	ENSG00000134014.16	ENSG00000134014	ELP3	0.0010039411003948	-0.316621751234174	0.0297131791543869	0.976311887724937	0.99954425648884	Exon	Hippocampus
e482650	ENSG00000183117.18	ENSG00000183117	CSMD1	0.0019310514237848	0.181366095486115	0.0297115842500938	0.976313158848617	0.99954425648884	Exon	Hippocampus
e55224	ENSG00000184371.13	ENSG00000184371	CSF1	0.0024356923233106	-1.78165854169281	0.0297102146730859	0.976314250388624	0.99954425648884	Exon	Hippocampus
e443453	ENSG00000241258.6	ENSG00000241258	CRCP	0.0006259934073629	2.33739251476547	0.0297083145903948	0.976315764736749	0.99954425648884	Exon	Hippocampus
e274680	ENSG00000168993.14	ENSG00000168993	CPLX1	0.0027531796643276	0.581386246968167	0.0297006075080548	0.976321907210136	0.99954425648884	Exon	Hippocampus
e555504	ENSG00000167110.16	ENSG00000167110	GOLGA2	0.001052466898577	-0.114987890306113	0.0296989764776222	0.976323207126496	0.99954425648884	Exon	Hippocampus
e24266	ENSG00000116514.16	ENSG00000116514	RNF19B	0.0011920248940819	-0.428358776003337	0.0296930658159386	0.976327917870409	0.99954425648884	Exon	Hippocampus
e462050	ENSG00000189056.13	ENSG00000189056	RELN	-0.0028840674968006	-0.485326691323543	-0.0296879627198689	0.976331984992497	0.99954425648884	Exon	Hippocampus
e635179	ENSG00000110077.14	ENSG00000110077	MS4A6A	-0.0038881053476592	-2.55767362272726	-0.0296825803403974	0.976336274701636	0.99954425648884	Exon	Hippocampus
e940516	ENSG00000278259.4	ENSG00000278259	MYO19	-0.0023177385694962	-2.66428771389749	-0.0296751254554648	0.976342216180551	0.99954425648884	Exon	Hippocampus
e794877	ENSG00000009830.11	ENSG00000009830	POMT2	-0.0017501136801977	-2.70118328893462	-0.0296714149336202	0.97634517343491	0.99954425648884	Exon	Hippocampus
e911507	ENSG00000159842.14	ENSG00000159842	ABR	0.0016385118160004	0.826279256802657	0.0296713622987072	0.976345215384491	0.99954425648884	Exon	Hippocampus
e1000627	ENSG00000196628.14	ENSG00000196628	TCF4	0.0010307726805423	1.88305546964258	0.0296628393872443	0.976352008073702	0.99954425648884	Exon	Hippocampus
e697589	ENSG00000134283.17	ENSG00000134283	PPHLN1	-0.001474811038405	-1.56420871555609	-0.0296556795040633	0.976357714442094	0.99954425648884	Exon	Hippocampus
e1003673	ENSG00000166479.9	ENSG00000166479	TMX3	-0.0014015757242116	-1.14354383156397	-0.0296529080045112	0.976359923304918	0.99954425648884	Exon	Hippocampus
e818913	ENSG00000103978.15	ENSG00000103978	TMEM87A	0.0016287600995694	-0.427041785518598	0.0296484797024415	0.976363452626383	0.99954425648884	Exon	Hippocampus
e79562	ENSG00000117143.13	ENSG00000117143	UAP1	0.0012108783288595	0.335887977289059	0.0296476735508486	0.976364095122829	0.99954425648884	Exon	Hippocampus
e15261	ENSG00000076864.19	ENSG00000076864	RAP1GAP	0.0026784913693941	-1.53872151059481	0.0296475116439452	0.976364224161353	0.99954425648884	Exon	Hippocampus
e332348	ENSG00000113593.11	ENSG00000113593	PPWD1	-0.0013810082466219	-0.827739646893679	-0.0296442320262775	0.976366837990877	0.99954425648884	Exon	Hippocampus
e566808	ENSG00000047056.14	ENSG00000047056	WDR37	-0.001037766432774	4.03630845992262	-0.0296424839259314	0.976368231213228	0.99954425648884	Exon	Hippocampus
e465823	ENSG00000105976.14	ENSG00000105976	MET	-0.0035836237204672	-0.657537798335481	-0.0296353059951298	0.976373951968889	0.99954425648884	Exon	Hippocampus
e462891	ENSG00000128536.15	ENSG00000128536	CDHR3	-0.002732166026949	-2.32596354444762	-0.0296314577456755	0.97637701899462	0.99954425648884	Exon	Hippocampus
e10087	ENSG00000048707.13	ENSG00000048707	VPS13D	0.0009451660114144	0.68726388149297	0.0296235336810542	0.976383334415339	0.99954425648884	Exon	Hippocampus
e708763	ENSG00000012822.15	ENSG00000012822	CALCOCO1	-0.0008423778303443	0.792630190435876	-0.0296232596228794	0.976383552837698	0.99954425648884	Exon	Hippocampus
e861278	ENSG00000167978.16	ENSG00000167978	SRRM2	-0.0010301955232976	5.07565366426935	-0.0296228431347816	0.976383884775666	0.99954425648884	Exon	Hippocampus
e815196	ENSG00000172575.11	ENSG00000172575	RASGRP1	-0.0020002317003316	0.649459587978804	-0.0296220743661165	0.97638449747868	0.99954425648884	Exon	Hippocampus
e1079487	ENSG00000101224.17	ENSG00000101224	CDC25B	-0.0017324571354276	-2.10396046622005	-0.0296195836959512	0.976386482524718	0.99954425648884	Exon	Hippocampus
e192829	ENSG00000204120.14	ENSG00000204120	GIGYF2	-0.0014161949450489	-1.51086572975842	-0.0296141004180627	0.976390852657901	0.99954425648884	Exon	Hippocampus
e32025	ENSG00000117410.13	ENSG00000117410	ATP6V0B	-0.0012233677640669	1.46234758184702	-0.0296139013720418	0.976391011296166	0.99954425648884	Exon	Hippocampus
e557589	ENSG00000204055.4	ENSG00000204055		-0.0019004277868209	-2.12934054614705	-0.0296066952094841	0.976396754557199	0.99954425648884	Exon	Hippocampus
e866620	ENSG00000187555.14	ENSG00000187555	USP7	-0.0009258942037285	1.01991579298923	-0.0296065442132019	0.976396874900191	0.99954425648884	Exon	Hippocampus
e1003857	ENSG00000176225.12	ENSG00000176225	RTTN	0.0018821005000294	-1.67532819601349	0.0296050065099863	0.976398100439037	0.99954425648884	Exon	Hippocampus
e634371	ENSG00000198561.13	ENSG00000198561	CTNND1	0.0011361118238485	1.41286688624844	0.0296043637652038	0.976398612702207	0.99954425648884	Exon	Hippocampus
e1169215	ENSG00000056277.15	ENSG00000056277	ZNF280C	-0.001512522798153	-1.78128331048086	-0.0296028330601786	0.976399832663622	0.99954425648884	Exon	Hippocampus
e250626	ENSG00000114019.14	ENSG00000114019	AMOTL2	-0.0017329610671271	2.85373646033959	-0.0295981492952239	0.976403565592538	0.99954425648884	Exon	Hippocampus
e463778	ENSG00000091140.12	ENSG00000091140	DLD	-0.0011479816603478	1.08214707167456	-0.0295921056816494	0.976408382312352	0.99954425648884	Exon	Hippocampus
e619295	ENSG00000236287.7	ENSG00000236287	ZBED5	0.0011378878972667	0.0557419414452172	0.0295903715317773	0.976409764418423	0.99954425648884	Exon	Hippocampus
e1050603	ENSG00000105227.14	ENSG00000105227	PRX	0.0022522158270883	-0.371733303425883	0.0295898191725125	0.976410204645148	0.99954425648884	Exon	Hippocampus
e654249	ENSG00000021300.13	ENSG00000021300	PLEKHB1	-0.0013197419278151	2.8329328640739	-0.0295883181975143	0.976411400912452	0.99954425648884	Exon	Hippocampus
e883957	ENSG00000131797.12	ENSG00000131797	CLUHP3	-0.0014993512832154	-1.16386425048769	-0.0295877161519066	0.976411880738897	0.99954425648884	Exon	Hippocampus
e241067	ENSG00000121579.12	ENSG00000121579	NAA50	0.000936349269756	4.41443977223386	0.0295736782034626	0.976423068895209	0.999544992099	Exon	Hippocampus
e920923	ENSG00000129245.11	ENSG00000129245	FXR2	-0.0008416796867149	0.858036285486447	-0.0295724295585545	0.976424064057546	0.999544992099	Exon	Hippocampus
e152776	ENSG00000136731.12	ENSG00000136731	UGGT1	0.0009813681062702	-0.0487432069097035	0.0295640885556486	0.976430711786671	0.999544992099	Exon	Hippocampus
e61342	ENSG00000265491.4	ENSG00000265491	RNF115	-0.0010071307121432	-0.398253438270756	-0.0295615121670392	0.976432765153222	0.999544992099	Exon	Hippocampus
e883804	ENSG00000140688.16	ENSG00000140688	C16orf58	-0.0010030363826507	0.323543073337429	-0.0295575036553704	0.97643595991373	0.999544992099	Exon	Hippocampus
e607314	ENSG00000068383.18	ENSG00000068383	INPP5A	-0.0013497908628624	-0.300542430603229	-0.0295538582660203	0.97643886526819	0.999544992099	Exon	Hippocampus
e1149204	ENSG00000130962.17	ENSG00000130962	PRRG1	-0.0022456301258441	-2.56657818407983	-0.0295515494065236	0.976440705416164	0.999544992099	Exon	Hippocampus
e1149208	ENSG00000130962.17	ENSG00000130962	PRRG1	-0.0022456301258441	-2.56657818407983	-0.0295515494065236	0.976440705416164	0.999544992099	Exon	Hippocampus
e30673	ENSG00000243710.7	ENSG00000243710	CFAP57	0.0037354152147083	-2.78346342898144	0.0295471643421737	0.976444200288023	0.999544992099	Exon	Hippocampus
e189973	ENSG00000144460.12	ENSG00000144460	NYAP2	0.0019837557685962	0.970820747274394	0.0295371333252956	0.976452194954301	0.999544992099	Exon	Hippocampus
e600636	ENSG00000150593.16	ENSG00000150593	PDCD4	0.0015427319161251	1.53683372538212	0.0295357529811788	0.976453295081293	0.999544992099	Exon	Hippocampus
e338782	ENSG00000131732.11	ENSG00000131732	ZCCHC9	-0.0011454517958754	-0.23012130017466	-0.0295351247919725	0.976453795744797	0.999544992099	Exon	Hippocampus
e71507	ENSG00000169231.13	ENSG00000169231	THBS3	-0.0021418228529177	-2.86103527505586	-0.0295291604536904	0.976458549291606	0.999544992099	Exon	Hippocampus
e787908	ENSG00000033170.16	ENSG00000033170	FUT8	0.0012794045893263	2.9102592715711	0.0295275199948153	0.976459856729004	0.999544992099	Exon	Hippocampus
e416431	ENSG00000001036.13	ENSG00000001036	FUCA2	-0.0023273385145798	-1.95663166402471	-0.0295258207984879	0.976461210979921	0.999544992099	Exon	Hippocampus
e350615	ENSG00000113583.7	ENSG00000113583	C5orf15	-0.0016287541160217	-0.750210250719998	-0.0295255649369853	0.976461414900256	0.999544992099	Exon	Hippocampus
e159344	ENSG00000283228.1	ENSG00000283228		0.0011351649043555	1.8051650669472	0.0295051292542935	0.976477702041921	0.999544992099	Exon	Hippocampus
e732898	ENSG00000076555.15	ENSG00000076555	ACACB	-0.0019965986323127	-2.40271185659021	-0.0295045425884412	0.976478169611953	0.999544992099	Exon	Hippocampus
e181848	ENSG00000178385.14	ENSG00000178385	PLEKHM3	0.0012380103260246	1.42289148270566	0.0295042750432024	0.976478382844302	0.999544992099	Exon	Hippocampus
e1120893	ENSG00000183773.15	ENSG00000183773	AIFM3	-0.0024269029466586	-0.171344888021238	-0.0294993578651176	0.976482301813359	0.999544992099	Exon	Hippocampus
e1104875	ENSG00000154654.14	ENSG00000154654	NCAM2	0.0014755468452788	2.02895959172776	0.0294988968066584	0.976482669274928	0.999544992099	Exon	Hippocampus
e785996	ENSG00000023608.4	ENSG00000023608	SNAPC1	0.0015205680475739	-1.29906673578081	0.0294967458987817	0.976484383539139	0.999544992099	Exon	Hippocampus
e686159	ENSG00000059804.15	ENSG00000059804	SLC2A3	-0.0020967237925677	-1.1208507198495	-0.0294930242829342	0.97648734965102	0.999544992099	Exon	Hippocampus
e322963	ENSG00000183580.9	ENSG00000183580	FBXL7	-0.0015201823285255	-0.74210513986811	-0.0294902556600968	0.976489556231768	0.999544992099	Exon	Hippocampus
e180738	ENSG00000116117.17	ENSG00000116117	PARD3B	-0.0016020256946213	1.50878077245797	-0.0294869234957746	0.976492211952946	0.999544992099	Exon	Hippocampus
e166603	ENSG00000198586.13	ENSG00000198586	TLK1	0.0012367383066305	-0.716628750466273	0.0294840402289172	0.976494509904914	0.999544992099	Exon	Hippocampus
e650446	ENSG00000132740.8	ENSG00000132740	IGHMBP2	0.0011165184878248	0.0493068465260349	0.0294805535497996	0.976497288774262	0.999544992099	Exon	Hippocampus
e907663	ENSG00000172530.20	ENSG00000172530	BANP	0.0018968788129541	-2.41949395722874	0.0294746014464578	0.976502032577544	0.999544992099	Exon	Hippocampus
e318376	ENSG00000154556.17	ENSG00000154556	SORBS2	0.0017408373612756	-0.646880770110223	0.029474152971881	0.976502390010077	0.999544992099	Exon	Hippocampus
e764197	ENSG00000102606.17	ENSG00000102606	ARHGEF7	-0.0017868236619113	-0.973672973080049	-0.0294725393386099	0.976503676069697	0.999544992099	Exon	Hippocampus
e792913	ENSG00000119655.9	ENSG00000119655	NPC2	0.003335996222484	1.26101541214343	0.0294577775928258	0.976515441128161	0.999544992099	Exon	Hippocampus
e1135139	ENSG00000100307.12	ENSG00000100307	CBX7	-0.0010081032037596	1.05759410624429	-0.0294479579012911	0.976523267389948	0.999544992099	Exon	Hippocampus
e531613	ENSG00000213930.11	ENSG00000213930	GALT	-0.0017780480987247	-2.10384256359973	-0.0294452226183751	0.976525447401821	0.999544992099	Exon	Hippocampus
e1145232	ENSG00000130150.11	ENSG00000130150	MOSPD2	-0.0020123405153581	-1.57857681130112	-0.0294395613099408	0.976529959447379	0.999544992099	Exon	Hippocampus
e712329	ENSG00000181852.17	ENSG00000181852	RNF41	-0.0011124586977266	0.585888983366552	-0.0294388640795631	0.976530515137916	0.999544992099	Exon	Hippocampus
e511840	ENSG00000104408.9	ENSG00000104408	EIF3E	-0.0012621784572497	1.58965690015211	-0.0294379087028714	0.976531276570316	0.999544992099	Exon	Hippocampus
e1088255	ENSG00000126001.15	ENSG00000126001	CEP250	-0.0012367476142749	-1.09842617175159	-0.0294312532244081	0.976536580967579	0.999544992099	Exon	Hippocampus
e721339	ENSG00000139291.13	ENSG00000139291	TMEM19	-0.001321828885756	-0.861423485675846	-0.0294219093649773	0.976544027998526	0.999544992099	Exon	Hippocampus
e420320	ENSG00000271265.1	ENSG00000271265		0.0018290145479192	-1.73886724071192	0.0294047902256614	0.976557671912049	0.999544992099	Exon	Hippocampus
e1159746	ENSG00000147162.13	ENSG00000147162	OGT	0.002160285384373	-1.74981407898848	0.0294001569470577	0.976561364625316	0.999544992099	Exon	Hippocampus
e966357	ENSG00000087191.12	ENSG00000087191	PSMC5	0.0015545701794638	-1.59757604885593	0.0293933633675922	0.976566779094722	0.999544992099	Exon	Hippocampus
e47362	ENSG00000171517.5	ENSG00000171517	LPAR3	0.0028123709779701	-1.2420279259748	0.0293907573325776	0.976568856099765	0.999544992099	Exon	Hippocampus
e161132	ENSG00000144283.21	ENSG00000144283	PKP4	0.0017643768626677	-0.483141894825678	0.0293871416103168	0.976571737823923	0.999544992099	Exon	Hippocampus
e1158957	ENSG00000184634.15	ENSG00000184634	MED12	0.0011627855106093	-1.07418115152292	0.0293855709511197	0.976572989636582	0.999544992099	Exon	Hippocampus
e697720	ENSG00000134283.17	ENSG00000134283	PPHLN1	0.0014718940576629	-1.56902738494429	0.0293828791279091	0.976575135015153	0.999544992099	Exon	Hippocampus
e970762	ENSG00000166685.11	ENSG00000166685	COG1	0.0011459025499988	0.656725596784758	0.0293759114075558	0.976580688277344	0.999544992099	Exon	Hippocampus
e356877	ENSG00000131507.10	ENSG00000131507	NDFIP1	0.0011587891714709	2.0713789817976	0.0293758082120447	0.976580770524013	0.999544992099	Exon	Hippocampus
e1166433	ENSG00000072315.3	ENSG00000072315	TRPC5	0.0025919458762069	-2.13288227398885	0.0293751080343868	0.976581328564572	0.999544992099	Exon	Hippocampus
e984155	ENSG00000141551.14	ENSG00000141551	CSNK1D	-0.0013381378232798	-1.59931807854122	-0.0293743795941321	0.976581909130392	0.999544992099	Exon	Hippocampus
e864634	ENSG00000102858.12	ENSG00000102858	MGRN1	0.001771296667398	-1.58114814722355	0.029363311460646	0.976590730418158	0.999544992099	Exon	Hippocampus
e341289	ENSG00000198677.10	ENSG00000198677	TTC37	0.0008048101556667	1.48027681346715	0.0293609301966324	0.976592628282807	0.999544992099	Exon	Hippocampus
e658068	ENSG00000137509.10	ENSG00000137509	PRCP	-0.0016479131072202	0.531931131781749	-0.0293601451723655	0.976593253946263	0.999544992099	Exon	Hippocampus
e630113	ENSG00000175216.14	ENSG00000175216	CKAP5	0.0010753280713307	0.382071202644388	0.0293578439810269	0.976595087993252	0.999544992099	Exon	Hippocampus
e1057860	ENSG00000125746.15	ENSG00000125746	EML2	-0.0011956368012157	0.352944496401315	-0.0293548965741537	0.976597437073499	0.999544992099	Exon	Hippocampus
e822372	ENSG00000104133.14	ENSG00000104133	SPG11	0.0016561443439483	-1.39672896446773	0.0293489701796918	0.976602160404407	0.999544992099	Exon	Hippocampus
e619003	ENSG00000198730.7	ENSG00000198730	CTR9	-0.0011600525712339	-0.938207219284961	-0.0293482440992931	0.97660273908987	0.999544992099	Exon	Hippocampus
e673594	ENSG00000109971.13	ENSG00000109971	HSPA8	-0.0010714228893917	4.76168089083512	-0.029346334953368	0.976604260677616	0.999544992099	Exon	Hippocampus
e478146	ENSG00000164885.12	ENSG00000164885	CDK5	0.0018326579284004	-0.327432000006722	0.029337215285721	0.976611529046474	0.999544992099	Exon	Hippocampus
e883887	ENSG00000140688.16	ENSG00000140688	C16orf58	-0.0009645985644667	0.375089290742092	-0.029335770955567	0.976612680176794	0.999544992099	Exon	Hippocampus
e113047	ENSG00000178295.14	ENSG00000178295	GEN1	-0.0025573128301324	-2.43698061184562	-0.0293296530048273	0.976617556180636	0.999544992099	Exon	Hippocampus
e238338	ENSG00000170017.12	ENSG00000170017	ALCAM	-0.0013086144606199	2.03064627456705	-0.0293261926283317	0.976620314099453	0.999544992099	Exon	Hippocampus
e518224	ENSG00000104472.9	ENSG00000104472	CHRAC1	0.0015418002531719	-0.627308566981845	0.0293238140561773	0.976622209820763	0.999544992099	Exon	Hippocampus
e280848	ENSG00000137449.15	ENSG00000137449	CPEB2	0.0010829751794737	0.7937718638505	0.029318049787657	0.976626803941635	0.999544992099	Exon	Hippocampus
e896923	ENSG00000038358.14	ENSG00000038358	EDC4	-0.0009613099828145	0.100835675029478	-0.0293098273424896	0.976633357230157	0.999544992099	Exon	Hippocampus
e480074	ENSG00000283128.1	ENSG00000283128		-0.0013555575866881	-1.51503475554993	-0.0293055507520768	0.976636765673198	0.999544992099	Exon	Hippocampus
e703219	ENSG00000167566.16	ENSG00000167566	NCKAP5L	0.0012860910846463	-1.13076115647799	0.0293003311559011	0.976640925692519	0.999544992099	Exon	Hippocampus
e791718	ENSG00000133961.19	ENSG00000133961	NUMB	-0.0007535949735428	2.686360433322	-0.0292997879622155	0.976641358618045	0.999544992099	Exon	Hippocampus
e950660	ENSG00000108312.14	ENSG00000108312	UBTF	-0.0009677555722288	1.382269495595	-0.029299406695828	0.976641662487471	0.999544992099	Exon	Hippocampus
e1020414	ENSG00000080573.6	ENSG00000080573	COL5A3	0.0018870444076811	-0.793486824060042	0.0292901030065086	0.976649077531725	0.999544992099	Exon	Hippocampus
e341272	ENSG00000153347.9	ENSG00000153347	FAM81B	-0.0069576207938595	-3.06317486775608	-0.0292840838369531	0.976653874813442	0.999544992099	Exon	Hippocampus
e956393	ENSG00000167085.11	ENSG00000167085	PHB	0.0016301703558602	-1.07421883700739	0.0292796598732553	0.976657400715681	0.999544992099	Exon	Hippocampus
e765835	ENSG00000130177.14	ENSG00000130177	CDC16	-0.0011599034551915	-0.641061061843094	-0.0292782934980185	0.976658489717818	0.999544992099	Exon	Hippocampus
e673551	ENSG00000109971.13	ENSG00000109971	HSPA8	-0.0010690850439614	4.74962126357765	-0.0292751390210311	0.976661003838619	0.999544992099	Exon	Hippocampus
e404826	ENSG00000112214.10	ENSG00000112214	FHL5	-0.0029339589785739	-0.218773926302024	-0.0292695319248037	0.976665472699585	0.999544992099	Exon	Hippocampus
e392030	ENSG00000137413.15	ENSG00000137413	TAF8	0.0011419793382191	-1.10638785074574	0.0292639624513241	0.976669911575913	0.999544992099	Exon	Hippocampus
e410923	ENSG00000118518.15	ENSG00000118518	RNF146	-0.0006237151743563	2.13468348760043	-0.0292446827495858	0.976685277524448	0.999544992099	Exon	Hippocampus
e582204	ENSG00000108091.10	ENSG00000108091	CCDC6	-0.0011552698691569	1.81821296353901	-0.0292440246847702	0.976685802003155	0.999544992099	Exon	Hippocampus
e668250	ENSG00000160584.15	ENSG00000160584	SIK3	0.0010493578001898	1.31572063162757	0.0292439554521177	0.97668585718169	0.999544992099	Exon	Hippocampus
e1152735	ENSG00000102317.17	ENSG00000102317	RBM3	0.0019846480195383	0.912915949156518	0.0292438848353258	0.976685913463387	0.999544992099	Exon	Hippocampus
e1088825	ENSG00000214078.12	ENSG00000214078	CPNE1	-0.0007873410210037	1.12053814860765	-0.0292429622894486	0.976686648733942	0.999544992099	Exon	Hippocampus
e71664	ENSG00000160766.14	ENSG00000160766	GBAP1	0.0018865278483816	-1.62825142208921	0.0292420959533123	0.976687339205261	0.999544992099	Exon	Hippocampus
e887293	ENSG00000103479.15	ENSG00000103479	RBL2	0.001136600117383	0.279571227978875	0.0292407818136096	0.976688386576789	0.999544992099	Exon	Hippocampus
e521406	ENSG00000261150.2	ENSG00000261150	EPPK1	0.0034510926335423	-0.0763842076010971	0.0292387914027613	0.976689972937621	0.999544992099	Exon	Hippocampus
e617435	ENSG00000166444.18	ENSG00000166444	ST5	0.0018689360880097	-2.41477252372664	0.0292381867647041	0.9766904548352	0.999544992099	Exon	Hippocampus
e918949	ENSG00000072778.19	ENSG00000072778	ACADVL	-0.0013327691275106	-0.29578211072097	-0.0292366777372704	0.976691657532715	0.999544992099	Exon	Hippocampus
e174995	ENSG00000138386.16	ENSG00000138386	NAB1	-0.0010089401362958	0.782126429771155	-0.0292308365447201	0.976696312973938	0.999544992099	Exon	Hippocampus
e961545	ENSG00000136450.12	ENSG00000136450	SRSF1	0.0007385820569836	2.42205442290717	0.0292260663334881	0.976700114841668	0.999544992099	Exon	Hippocampus
e285593	ENSG00000163694.14	ENSG00000163694	RBM47	-0.0056901009614139	-0.167442145414502	-0.0292242349949034	0.976701574422262	0.999544992099	Exon	Hippocampus
e403595	ENSG00000272514.5	ENSG00000272514	CFAP206	0.0035363974383114	-3.33298087810065	0.0292181180278354	0.976706449658081	0.999544992099	Exon	Hippocampus
e403606	ENSG00000272514.5	ENSG00000272514	CFAP206	0.0035363974383114	-3.33298087810065	0.0292181180278354	0.976706449658081	0.999544992099	Exon	Hippocampus
e403626	ENSG00000213204.8	ENSG00000213204		0.0035363974383114	-3.33298087810065	0.0292181180278354	0.976706449658081	0.999544992099	Exon	Hippocampus
e601967	ENSG00000099204.18	ENSG00000099204	ABLIM1	-0.0018488241597121	-2.24154752274851	-0.0292141001315656	0.976709651930466	0.999544992099	Exon	Hippocampus
e631016	ENSG00000110514.19	ENSG00000110514	MADD	-0.0013763277518013	0.808804465408975	-0.0292077963408183	0.976714676066661	0.999544992099	Exon	Hippocampus
e719422	ENSG00000111581.9	ENSG00000111581	NUP107	-0.0013704916712462	-1.11549954144798	-0.0292069440007125	0.976715355383821	0.999544992099	Exon	Hippocampus
e244322	ENSG00000206527.9	ENSG00000206527	HACD2	-0.0011081829320782	0.0228329704287321	-0.0292060838501996	0.976716040925912	0.999544992099	Exon	Hippocampus
e294759	ENSG00000138759.17	ENSG00000138759	FRAS1	-0.0025460671588165	-2.34382411581655	-0.0292060185799456	0.976716092946467	0.999544992099	Exon	Hippocampus
e1084653	ENSG00000100997.18	ENSG00000100997	ABHD12	-0.001319839938951	1.21590575739814	-0.0292057668285466	0.976716293592959	0.999544992099	Exon	Hippocampus
e8941	ENSG00000277726.4	ENSG00000277726		0.0011471610576732	-0.852879717773364	0.0292006131479458	0.97672040108957	0.999544992099	Exon	Hippocampus
e914226	ENSG00000127774.6	ENSG00000127774	EMC6	0.0020234647831745	-2.71707286838755	0.029195708002553	0.976724310503561	0.999544992099	Exon	Hippocampus
e468423	ENSG00000106344.8	ENSG00000106344	RBM28	-0.0009471324378006	-0.372422690355866	-0.0291916106639101	0.976727576093843	0.999544992099	Exon	Hippocampus
e373493	ENSG00000124787.13	ENSG00000124787	RPP40	0.0022286282534145	-2.77497310800705	0.0291903143859595	0.976728609231053	0.999544992099	Exon	Hippocampus
e1115367	ENSG00000173638.18	ENSG00000173638	SLC19A1	0.0026798244870897	-1.65228812666272	0.0291877922080972	0.976730619414088	0.999544992099	Exon	Hippocampus
e861877	ENSG00000103145.10	ENSG00000103145	HCFC1R1	-0.0020148559285259	-1.45021851202488	-0.0291861624125707	0.976731918365904	0.999544992099	Exon	Hippocampus
e84015	ENSG00000116147.16	ENSG00000116147	TNR	0.0013759850298964	3.04637991820597	0.0291845339195309	0.976733216279697	0.999544992099	Exon	Hippocampus
e45234	ENSG00000117054.13	ENSG00000117054	ACADM	0.0012406576244944	0.593060131128885	0.0291822128715871	0.976735066161914	0.999544992099	Exon	Hippocampus
e532102	ENSG00000221829.9	ENSG00000221829	FANCG	-0.0019569654594881	-2.95762179914278	-0.0291815094359506	0.976735626802264	0.999544992099	Exon	Hippocampus
e1129787	ENSG00000184708.17	ENSG00000184708	EIF4ENIF1	-0.0009413005173612	0.303436265551571	-0.0291764153678125	0.976739686790469	0.999544992099	Exon	Hippocampus
e837101	ENSG00000067225.17	ENSG00000067225	PKM	-0.0020669741326613	2.06178719357008	-0.0291749937710728	0.976740819807615	0.999544992099	Exon	Hippocampus
e445532	ENSG00000049540.16	ENSG00000049540	ELN	-0.0026613260315192	0.224284838347842	-0.0291733704865012	0.976742113570666	0.999544992099	Exon	Hippocampus
e743177	ENSG00000090975.12	ENSG00000090975	PITPNM2	0.002686815823257	-3.02896254906548	0.0291649209828942	0.976748847853347	0.999544992099	Exon	Hippocampus
e787952	ENSG00000033170.16	ENSG00000033170	FUT8	-0.0020864093611013	-1.91475714016853	-0.0291617121805918	0.976751405279967	0.999544992099	Exon	Hippocampus
e610167	ENSG00000279672.1	ENSG00000279672		0.0017552065145634	0.399727037971114	0.0291594303810649	0.97675322388229	0.999544992099	Exon	Hippocampus
e1102052	ENSG00000101246.19	ENSG00000101246	ARFRP1	-0.0009099931948225	-0.121545692116245	-0.029159114199013	0.976753475880517	0.999544992099	Exon	Hippocampus
e854673	ENSG00000007541.16	ENSG00000007541	PIGQ	-0.0012379497410673	1.55563322229836	-0.0291587933023767	0.976753731636288	0.999544992099	Exon	Hippocampus
e860853	ENSG00000260272.1	ENSG00000260272		0.0012770502096438	3.26653945390202	0.0291514221164837	0.976759606498549	0.999544992099	Exon	Hippocampus
e834641	ENSG00000137764.19	ENSG00000137764	MAP2K5	0.0026407927651049	-2.66166803222527	0.0291505888812061	0.976760270590209	0.999544992099	Exon	Hippocampus
e976658	ENSG00000070731.10	ENSG00000070731	ST6GALNAC2	-0.0051538960864508	-1.22656346989471	-0.0291487146179393	0.976761764385163	0.999544992099	Exon	Hippocampus
e1014499	ENSG00000196365.11	ENSG00000196365	LONP1	0.0010657387117727	-0.363257567642813	0.029146466255073	0.976763556339028	0.999544992099	Exon	Hippocampus
e273891	ENSG00000182899.14	ENSG00000182899	RPL35A	-0.0011190338964873	3.92673379259751	-0.0291445875082263	0.976765053707593	0.999544992099	Exon	Hippocampus
e678881	ENSG00000002016.17	ENSG00000002016	RAD52	-0.0013111832433692	-0.686482136880961	-0.0291420659552818	0.976767063395254	0.999544992099	Exon	Hippocampus
e529319	ENSG00000099810.18	ENSG00000099810	MTAP	0.0017354278788749	-1.33487456181992	0.029138461485355	0.976769936172286	0.999544992099	Exon	Hippocampus
e189689	ENSG00000036257.12	ENSG00000036257	CUL3	-0.0009038083759661	1.54018724565089	-0.0291321264335737	0.976774985234774	0.999547136826592	Exon	Hippocampus
e92169	ENSG00000058668.14	ENSG00000058668	ATP2B4	0.0015575787213395	1.93383015242278	0.0291264772469834	0.976779487660655	0.999548330776924	Exon	Hippocampus
e92912	ENSG00000163531.15	ENSG00000163531	NFASC	0.0013928480504827	1.65908306964733	0.029119193285835	0.976785293009948	0.999548330776924	Exon	Hippocampus
e123111	ENSG00000057935.13	ENSG00000057935	MTA3	0.0010015139796402	1.35372008684278	0.0291175242287579	0.976786623256004	0.999548330776924	Exon	Hippocampus
e257221	ENSG00000163655.15	ENSG00000163655	GMPS	-0.0008805326439141	0.79027919424531	-0.0291137632453427	0.976789620777071	0.999548330776924	Exon	Hippocampus
e105702	ENSG00000198626.15	ENSG00000198626	RYR2	0.0018316709844608	0.622290640431296	0.029112135599086	0.976790918018721	0.999548330776924	Exon	Hippocampus
e686181	ENSG00000065970.8	ENSG00000065970	FOXJ2	0.0017059247498359	-1.91324678695975	0.0291046803769004	0.976796859866322	0.999550905675837	Exon	Hippocampus
e810197	ENSG00000166206.14	ENSG00000166206	GABRB3	-0.0018455383764502	0.414773236427836	-0.0291001367284982	0.97680048117638	0.999550905675837	Exon	Hippocampus
e118982	ENSG00000115295.19	ENSG00000115295	CLIP4	0.0009867148123244	3.77610806933915	0.0290963377358516	0.976803508992518	0.999550905675837	Exon	Hippocampus
e89234	ENSG00000081237.18	ENSG00000081237	PTPRC	-0.0025965220668933	-0.949046654041982	-0.0290941568728993	0.976805247151349	0.999550905675837	Exon	Hippocampus
e751194	ENSG00000073910.19	ENSG00000073910	FRY	0.0014530915882938	0.49781134985257	0.0290894519002311	0.976808997038798	0.999551720897402	Exon	Hippocampus
e594879	ENSG00000187122.16	ENSG00000187122	SLIT1	0.0027442334731679	0.979626447577145	0.0290733120515608	0.976821860585226	0.99955326356284	Exon	Hippocampus
e812449	ENSG00000175344.17	ENSG00000175344	CHRNA7	0.0023815727969257	-1.87713094615747	0.0290716500916618	0.976823185176572	0.99955326356284	Exon	Hippocampus
e445673	ENSG00000049540.16	ENSG00000049540	ELN	-0.0026516817642627	0.22429622056554	-0.0290665608174844	0.976827241356989	0.99955326356284	Exon	Hippocampus
e822506	ENSG00000104133.14	ENSG00000104133	SPG11	0.0016398953213516	-1.39636875970411	0.0290644222432675	0.976828945812962	0.99955326356284	Exon	Hippocampus
e659884	ENSG00000151376.16	ENSG00000151376	ME3	-0.0021349428991808	-2.71871450034773	-0.0290626759826662	0.976830337592802	0.99955326356284	Exon	Hippocampus
e909057	ENSG00000178773.14	ENSG00000178773	CPNE7	-0.0028370393814138	-1.35452286312962	-0.0290574836254119	0.976834475932104	0.99955326356284	Exon	Hippocampus
e984816	ENSG00000141562.17	ENSG00000141562	NARF	0.0010489016390176	-0.133202307639011	0.0290572324448456	0.97683467612451	0.99955326356284	Exon	Hippocampus
e873297	ENSG00000102897.9	ENSG00000102897	LYRM1	0.0010791164690683	-0.45418727102193	0.0290543693273172	0.976836958046322	0.99955326356284	Exon	Hippocampus
e441862	ENSG00000132434.9	ENSG00000132434	LANCL2	0.0013909518195749	1.83500250305771	0.0290542117984147	0.976837083597806	0.99955326356284	Exon	Hippocampus
e831746	ENSG00000103657.13	ENSG00000103657	HERC1	-0.0014208079133865	-1.20883500766924	-0.0290498916280695	0.976840526799812	0.999553764936218	Exon	Hippocampus
e251657	ENSG00000138231.12	ENSG00000138231	DBR1	-0.0015381770548038	-2.17978442358667	-0.0290372712070827	0.976850585354477	0.99955967080188	Exon	Hippocampus
e9110	ENSG00000198793.12	ENSG00000198793	MTOR	0.0011201670240864	0.165224865447452	0.0290322505024527	0.976854586888578	0.99955967080188	Exon	Hippocampus
e1066334	ENSG00000105357.15	ENSG00000105357	MYH14	0.0018630108370152	-1.70955757155744	0.0290234720356773	0.976861583384848	0.99955967080188	Exon	Hippocampus
e979745	ENSG00000171298.12	ENSG00000171298	GAA	0.0016893240738501	-2.06515190962766	0.0290223762602343	0.976862456725272	0.99955967080188	Exon	Hippocampus
e1168254	ENSG00000125676.19	ENSG00000125676	THOC2	-0.0013887950647926	-0.76596938768594	-0.0290213749199374	0.976863254800272	0.99955967080188	Exon	Hippocampus
e1135246	ENSG00000100316.15	ENSG00000100316	RPL3	0.0010954374362089	4.21442042123029	0.0290195041140003	0.97686474584534	0.99955967080188	Exon	Hippocampus
e126423	ENSG00000068878.14	ENSG00000068878	PSME4	-0.0015437779302504	-0.68594773328683	-0.0290123768600115	0.976870426316032	0.99955967080188	Exon	Hippocampus
e944162	ENSG00000008838.18	ENSG00000008838	MED24	-0.0010751271305811	-0.376763179329088	-0.0290105054138273	0.976871917871772	0.99955967080188	Exon	Hippocampus
e743701	ENSG00000111364.15	ENSG00000111364	DDX55	-0.0016552219242162	-2.06615087148459	-0.0290093012129685	0.976872877628348	0.99955967080188	Exon	Hippocampus
e305628	ENSG00000164099.3	ENSG00000164099	PRSS12	-0.0030507742468414	-1.63964134187538	-0.0290005611400544	0.976879843529102	0.999561027957794	Exon	Hippocampus
e949147	ENSG00000012048.20	ENSG00000012048	BRCA1	0.0023400359379728	-3.02390247915224	0.0290002262108525	0.976880110470112	0.999561027957794	Exon	Hippocampus
e24317	ENSG00000004455.16	ENSG00000004455	AK2	0.001131115591175	-0.0355136675699138	0.0289861983768507	0.976891290758161	0.999569445989028	Exon	Hippocampus
e111166	ENSG00000115750.16	ENSG00000115750	TAF1B	0.001679223211831	-1.76132953088097	0.0289772567506214	0.97689841730316	0.999571146365279	Exon	Hippocampus
e991867	ENSG00000134490.13	ENSG00000134490	TMEM241	0.0017903610992552	-2.48635591074009	0.0289551264240548	0.976916055351905	0.999571146365279	Exon	Hippocampus
e961419	ENSG00000180891.12	ENSG00000180891	CUEDC1	-0.0017959988176484	-1.48429560897381	-0.0289506655884927	0.976919610675195	0.999571146365279	Exon	Hippocampus
e906125	ENSG00000064270.12	ENSG00000064270	ATP2C2	-0.0020369512487128	-1.87947063781611	-0.0289468631963776	0.976922641213909	0.999571146365279	Exon	Hippocampus
e314108	ENSG00000145414.8	ENSG00000145414	NAF1	-0.0014073234452556	-0.540827753174788	-0.0289342488165786	0.976932694983821	0.999571146365279	Exon	Hippocampus
e144490	ENSG00000135945.9	ENSG00000135945	REV1	0.0011421154268254	-0.944020326466221	0.0289325009875216	0.976934088019002	0.999571146365279	Exon	Hippocampus
e228048	ENSG00000163938.16	ENSG00000163938	GNL3	-0.0013460218367612	-0.981449332963233	-0.028931742674837	0.976934692400925	0.999571146365279	Exon	Hippocampus
e1120095	ENSG00000099904.15	ENSG00000099904	ZDHHC8	0.0016489666136686	-1.38549740294682	0.0289293907816314	0.976936566880715	0.999571146365279	Exon	Hippocampus
e734286	ENSG00000174437.16	ENSG00000174437	ATP2A2	0.0011014040741051	2.6961342661882	0.0289267883461356	0.976938641045086	0.999571146365279	Exon	Hippocampus
e31685	ENSG00000126091.19	ENSG00000126091	ST3GAL3	0.0011704055984345	-1.22970475367838	0.0289261207846128	0.976939173097617	0.999571146365279	Exon	Hippocampus
e605865	ENSG00000107938.17	ENSG00000107938	EDRF1	-0.0018194967390241	-2.55700088139228	-0.0289256577910596	0.976939542107645	0.999571146365279	Exon	Hippocampus
e484506	ENSG00000227888.4	ENSG00000227888	FAM66A	-0.0036239283444616	-1.36953918649931	-0.0289142801871298	0.976948610161897	0.999571146365279	Exon	Hippocampus
e880277	ENSG00000174939.10	ENSG00000174939	ASPHD1	0.0011362235910843	1.69920709274151	0.0289118101062481	0.976950578839316	0.999571146365279	Exon	Hippocampus
e1121986	ENSG00000100027.14	ENSG00000100027	YPEL1	-0.0014352085682724	3.16877079603859	-0.0289110295016072	0.976951200988499	0.999571146365279	Exon	Hippocampus
e1132365	ENSG00000100368.13	ENSG00000100368	CSF2RB	-0.0030126345174611	-3.02293200790218	-0.0289068415761943	0.976954538804372	0.999571146365279	Exon	Hippocampus
e48796	ENSG00000162664.16	ENSG00000162664	ZNF326	0.0010855664445495	-0.723054771845504	0.0289036533465764	0.976957079853582	0.999571146365279	Exon	Hippocampus
e222537	ENSG00000164062.12	ENSG00000164062	APEH	-0.0011871163095358	-0.730992915077184	-0.0288986888486131	0.976961036605959	0.999571146365279	Exon	Hippocampus
e1139208	ENSG00000093000.18	ENSG00000093000	NUP50	0.0011447275403508	-0.807424261286473	0.0288951039129105	0.976963893834369	0.999571146365279	Exon	Hippocampus
e741834	ENSG00000139719.9	ENSG00000139719	VPS33A	-0.0014101366239538	-1.29238225779349	-0.0288924654557039	0.976965996710458	0.999571146365279	Exon	Hippocampus
e274097	ENSG00000272602.5	ENSG00000272602	ZNF595	-0.0007682024494987	2.40416269332672	-0.0288916473281525	0.976966648766116	0.999571146365279	Exon	Hippocampus
e208088	ENSG00000182247.9	ENSG00000182247	UBE2E2	0.0012061189982401	0.651735990104066	0.0288897913816127	0.976968127973714	0.999571146365279	Exon	Hippocampus
e65738	ENSG00000143437.20	ENSG00000143437	ARNT	0.0021287230981254	-3.01307985314306	0.0288871820538267	0.97697020763369	0.999571146365279	Exon	Hippocampus
e1110678	ENSG00000205581.10	ENSG00000205581	HMGN1	0.000984370468228	1.52738383126118	0.0288698212463883	0.976984044372414	0.999571146365279	Exon	Hippocampus
e942263	ENSG00000276293.4	ENSG00000276293	PIP4K2B	-0.0012169102154989	1.24955647727037	-0.0288697861126503	0.976984072374364	0.999571146365279	Exon	Hippocampus
e1085943	ENSG00000235217.6	ENSG00000235217	TSPY26P	0.001056995446762	1.79255592310068	0.0288692846070347	0.976984472079505	0.999571146365279	Exon	Hippocampus
e226586	ENSG00000162244.10	ENSG00000162244	RPL29	-0.0015368205118407	1.26151204526984	-0.0288678818921237	0.976985590057765	0.999571146365279	Exon	Hippocampus
e894364	ENSG00000125149.11	ENSG00000125149	C16orf70	-0.0014346209710035	-1.02445244723064	-0.0288631580180331	0.976989355034501	0.999571146365279	Exon	Hippocampus
e942101	ENSG00000275023.4	ENSG00000275023	MLLT6	0.0010160059060649	0.565054103272374	0.0288626057685306	0.976989795183126	0.999571146365279	Exon	Hippocampus
e1091512	ENSG00000101452.14	ENSG00000101452	DHX35	0.0008121921624582	0.249639722264723	0.0288596090234405	0.976992183620407	0.999571146365279	Exon	Hippocampus
e54422	ENSG00000134243.11	ENSG00000134243	SORT1	-0.0013211988758081	3.62415139029332	-0.0288579018515991	0.976993544254371	0.999571146365279	Exon	Hippocampus
e1014749	ENSG00000141994.15	ENSG00000141994	DUS3L	-0.001902497908136	-2.59434904780951	-0.0288569996413097	0.976994263325514	0.999571146365279	Exon	Hippocampus
e846103	ENSG00000156218.12	ENSG00000156218	ADAMTSL3	0.002475841613188	-2.49990577619985	0.0288484844705362	0.977001050007611	0.999571146365279	Exon	Hippocampus
e963238	ENSG00000062716.11	ENSG00000062716	VMP1	0.0010306304969376	1.48422961342012	0.0288482542484566	0.977001233497091	0.999571146365279	Exon	Hippocampus
e1084704	ENSG00000100997.18	ENSG00000100997	ABHD12	-0.0022804664194882	-1.61300290175825	-0.0288480757667794	0.977001375748914	0.999571146365279	Exon	Hippocampus
e905230	ENSG00000140945.16	ENSG00000140945	CDH13	-0.0025863839328863	-0.0377595039388461	-0.0288468983064489	0.977002314197522	0.999571146365279	Exon	Hippocampus
e397254	ENSG00000151914.19	ENSG00000151914	DST	-0.0009505749609467	3.52676448588362	-0.0288415014937173	0.977006615516001	0.999571146365279	Exon	Hippocampus
e343070	ENSG00000145730.20	ENSG00000145730	PAM	-0.0018778814193719	-0.841292927520734	-0.0288410882863135	0.977006944846826	0.999571146365279	Exon	Hippocampus
e543314	ENSG00000130957.4	ENSG00000130957	FBP2	0.0093328856435347	-4.23408006698884	0.0288403727004018	0.977007515176642	0.999571146365279	Exon	Hippocampus
e224392	ENSG00000214706.10	ENSG00000214706	IFRD2	-0.0022132952253901	-2.93114048529612	-0.0288325975166708	0.977013712084073	0.999571146365279	Exon	Hippocampus
e39750	ENSG00000162402.13	ENSG00000162402	USP24	-0.0008503731755755	0.33135419304048	-0.0288320832464009	0.977014121963215	0.999571146365279	Exon	Hippocampus
e650713	ENSG00000110092.3	ENSG00000110092	CCND1	-0.001939361493928	-0.924089715703179	-0.0288281759860382	0.977017236093512	0.999571146365279	Exon	Hippocampus
e529561	ENSG00000107105.14	ENSG00000107105	ELAVL2	0.0020341230471208	1.55035491512844	0.0288194720791055	0.977024173206146	0.999571146365279	Exon	Hippocampus
e1101716	ENSG00000258366.7	ENSG00000258366	RTEL1	0.0017517313395974	-2.1256173170101	0.0288126909441325	0.977029577848909	0.999571146365279	Exon	Hippocampus
e1040624	ENSG00000105220.14	ENSG00000105220	GPI	0.0009834026688292	2.73116605048615	0.0288082946826626	0.977033081720557	0.999571146365279	Exon	Hippocampus
e175854	ENSG00000118997.13	ENSG00000118997	DNAH7	0.0020454027550014	-1.7150515787044	0.0288056823551711	0.977035163776236	0.999571146365279	Exon	Hippocampus
e953829	ENSG00000262879.5	ENSG00000262879		-0.0016421759633146	-2.08160063637346	-0.0288020614014178	0.977038049719146	0.999571146365279	Exon	Hippocampus
e964564	ENSG00000108506.11	ENSG00000108506	INTS2	0.0010738347242261	-0.914191279122596	0.0287979109953842	0.977041357642149	0.999571146365279	Exon	Hippocampus
e229125	ENSG00000157388.14	ENSG00000157388	CACNA1D	-0.0021029611864158	-1.6229604055808	-0.028793756657478	0.977044668699298	0.999571146365279	Exon	Hippocampus
e180018	ENSG00000138380.17	ENSG00000138380	CARF	-0.0010467508279338	-0.584553000194284	-0.0287803872321163	0.977055324294394	0.999571146365279	Exon	Hippocampus
e42788	ENSG00000116675.15	ENSG00000116675	DNAJC6	0.001216984103056	2.69297926000054	0.0287779954800777	0.977057230550377	0.999571146365279	Exon	Hippocampus
e502196	ENSG00000046889.18	ENSG00000046889	PREX2	-0.0015412148872592	-1.00507487533805	-0.0287769896804232	0.977058032185193	0.999571146365279	Exon	Hippocampus
e665265	ENSG00000137727.12	ENSG00000137727	ARHGAP20	0.0018978457622417	-1.62650192761137	0.0287762417398726	0.977058628303115	0.999571146365279	Exon	Hippocampus
e246748	ENSG00000074416.13	ENSG00000074416	MGLL	-0.0013676813799613	0.498475028437058	-0.0287743636065686	0.977060125198776	0.999571146365279	Exon	Hippocampus
e709265	ENSG00000111481.9	ENSG00000111481	COPZ1	-0.0010630141758232	0.344953031450172	-0.0287736656156211	0.977060681506286	0.999571146365279	Exon	Hippocampus
e410009	ENSG00000111885.6	ENSG00000111885	MAN1A1	-0.002205082504424	0.648404689174311	-0.0287632791596767	0.977068959642812	0.999571146365279	Exon	Hippocampus
e511532	ENSG00000169946.13	ENSG00000169946	ZFPM2	-0.0023262862475582	3.47957619138941	-0.0287582069424357	0.977073002264896	0.999571146365279	Exon	Hippocampus
e1064424	ENSG00000126456.15	ENSG00000126456	IRF3	-0.0024984391462944	-2.61185354826169	-0.0287581985094743	0.977073008986075	0.999571146365279	Exon	Hippocampus
e909250	ENSG00000185324.21	ENSG00000185324	CDK10	0.0012011170565427	-0.0193302756628333	0.0287571235129616	0.977073865772135	0.999571146365279	Exon	Hippocampus
e1095883	ENSG00000124126.13	ENSG00000124126	PREX1	0.0012688933568483	0.549293433385302	0.0287541946670888	0.977076200100138	0.999571146365279	Exon	Hippocampus
e716475	ENSG00000135506.15	ENSG00000135506	OS9	0.0007686615576485	2.58923968753126	0.0287539277333906	0.977076412849754	0.999571146365279	Exon	Hippocampus
e346495	ENSG00000064692.18	ENSG00000064692	SNCAIP	-0.0020114438208728	-1.02051080086044	-0.0287532138598648	0.977076981816212	0.999571146365279	Exon	Hippocampus
e980732	ENSG00000141564.13	ENSG00000141564	RPTOR	0.0008484297205362	0.514863855850424	0.0287498254052876	0.977079682458613	0.999571146365279	Exon	Hippocampus
e817767	ENSG00000103932.11	ENSG00000103932	RPAP1	0.0011512569607015	-0.948709039915598	0.0287493776491434	0.977080039326107	0.999571146365279	Exon	Hippocampus
e531314	ENSG00000164970.14	ENSG00000164970	FAM219A	0.001431525238762	0.559654298280644	0.0287469651551168	0.977081962115432	0.999571146365279	Exon	Hippocampus
e579450	ENSG00000128805.14	ENSG00000128805	ARHGAP22	0.0017991802207033	-1.87332587382117	0.028739298886613	0.977088072232688	0.999571689298486	Exon	Hippocampus
e39609	ENSG00000243725.6	ENSG00000243725	TTC4	0.0012487405378456	-1.11956611051774	0.0287345126812893	0.977091886902233	0.999571689298486	Exon	Hippocampus
e688378	ENSG00000060140.8	ENSG00000060140	STYK1	-0.0032059056904944	-3.10092477329328	-0.0287322005434737	0.97709372970713	0.999571689298486	Exon	Hippocampus
e470741	ENSG00000128585.17	ENSG00000128585	MKLN1	-0.0007477713022728	1.86470738928725	-0.0287249814964063	0.977099483385405	0.999571689298486	Exon	Hippocampus
e1087278	ENSG00000101444.12	ENSG00000101444	AHCY	-0.00096768659488	-0.259762241372503	-0.0287216027037884	0.977102176329289	0.999571689298486	Exon	Hippocampus
e991507	ENSG00000158201.9	ENSG00000158201	ABHD3	-0.0023067846827091	-0.60999967113683	-0.0287214536530522	0.977102295124769	0.999571689298486	Exon	Hippocampus
e274100	ENSG00000272602.5	ENSG00000272602	ZNF595	-0.0007642759287395	2.399796235268	-0.0287203612750482	0.977103165765024	0.999571689298486	Exon	Hippocampus
e678199	ENSG00000111181.12	ENSG00000111181	SLC6A12	-0.001500625152053	0.232807428616838	-0.028711883066943	0.977109923014124	0.999575580732364	Exon	Hippocampus
e89606	ENSG00000118200.14	ENSG00000118200	CAMSAP2	-0.001138062958326	1.34586460580193	-0.0287069741213213	0.977113835512421	0.999576561994358	Exon	Hippocampus
e562634	ENSG00000148396.18	ENSG00000148396	SEC16A	0.0014210785000086	-1.05918329157515	0.028693082870171	0.977124907036812	0.999577316921615	Exon	Hippocampus
e578225	ENSG00000188234.13	ENSG00000188234	AGAP4	0.0023575164394896	-2.95186746128224	0.0286886206307943	0.977128463505887	0.999577316921615	Exon	Hippocampus
e804443	ENSG00000131323.14	ENSG00000131323	TRAF3	-0.001501634174164	-0.889442549239699	-0.0286831129532909	0.977132853204842	0.999577316921615	Exon	Hippocampus
e91532	ENSG00000117139.16	ENSG00000117139	KDM5B	0.0009636668618712	-0.578534737173071	0.0286826177268693	0.977133247907526	0.999577316921615	Exon	Hippocampus
e31322	ENSG00000142949.16	ENSG00000142949	PTPRF	-0.0027767257445243	-2.51927918833029	-0.0286821639471215	0.977133609576611	0.999577316921615	Exon	Hippocampus
e1086214	ENSG00000088305.18	ENSG00000088305	DNMT3B	0.0018493043036204	-2.37814292730889	0.0286796801762372	0.977135589178358	0.999577316921615	Exon	Hippocampus
e383096	ENSG00000204410.14	ENSG00000204410	MSH5	0.0022261304599877	-2.78090393663995	0.0286758060578071	0.97713867690773	0.999577316921615	Exon	Hippocampus
e1050649	ENSG00000160460.15	ENSG00000160460	SPTBN4	-0.0016900313701911	-1.36188117553477	-0.0286753285793066	0.977139057465141	0.999577316921615	Exon	Hippocampus
e102794	ENSG00000168159.10	ENSG00000168159	RNF187	0.0015132253463698	0.174941319764599	0.0286711327218462	0.977142401625686	0.999577316921615	Exon	Hippocampus
e361939	ENSG00000170271.10	ENSG00000170271	FAXDC2	0.0017244894115077	-0.121432733046001	0.0286689937718377	0.977144106400681	0.999577316921615	Exon	Hippocampus
e666893	ENSG00000238998.1	ENSG00000238998	RNU7-187P	0.0026355913006011	-2.92987656383667	0.0286557485478237	0.977154663043704	0.999578888440833	Exon	Hippocampus
e1099302	ENSG00000124205.15	ENSG00000124205	EDN3	-0.0025252904465144	0.40732371046996	-0.0286541374655123	0.977155947100844	0.999578888440833	Exon	Hippocampus
e1066312	ENSG00000105357.15	ENSG00000105357	MYH14	0.0014380378895157	-0.60312358891022	0.0286478002972021	0.977160997921085	0.999578888440833	Exon	Hippocampus
e1109850	ENSG00000157540.19	ENSG00000157540	DYRK1A	-0.0007750445203434	0.960989849759005	-0.0286386912998567	0.977168257933148	0.999578888440833	Exon	Hippocampus
e529047	ENSG00000188352.12	ENSG00000188352	FOCAD	0.0022902547451208	0.22775859575183	0.0286327597137682	0.977172985500214	0.999578888440833	Exon	Hippocampus
e922782	ENSG00000178921.13	ENSG00000178921	PFAS	0.0011919971529929	-0.997191092539901	0.0286270290211923	0.977177552952766	0.999578888440833	Exon	Hippocampus
e721293	ENSG00000133858.15	ENSG00000133858	ZFC3H1	0.0008488875175879	0.529414181772857	0.028624985866819	0.977179181379275	0.999578888440833	Exon	Hippocampus
e1176944	ENSG00000102178.12	ENSG00000102178	UBL4A	0.0011508382916238	0.124360199208372	0.028621473088235	0.977181981119859	0.999578888440833	Exon	Hippocampus
e12686	ENSG00000159363.17	ENSG00000159363	ATP13A2	-0.0013622075916307	1.27293239351561	-0.0286170011408182	0.977185545333716	0.999578888440833	Exon	Hippocampus
e96480	ENSG00000153363.12	ENSG00000153363	LINC00467	-0.0022393273651743	-2.59293844142902	-0.0286032794817247	0.977196481719075	0.999578888440833	Exon	Hippocampus
e859056	ENSG00000065057.7	ENSG00000065057	NTHL1	-0.0015948301802234	-1.48862710080616	-0.0286026915986594	0.977196950271531	0.999578888440833	Exon	Hippocampus
e1109501	ENSG00000182670.13	ENSG00000182670	TTC3	-0.0036669292505731	-3.03329676974335	-0.0286018851217743	0.977197593046863	0.999578888440833	Exon	Hippocampus
e384170	ENSG00000204356.12	ENSG00000204356	NELFE	-0.0012050696292868	-1.34124719906709	-0.0285952679592295	0.97720286703473	0.999578888440833	Exon	Hippocampus
e85771	ENSG00000198216.10	ENSG00000198216	CACNA1E	0.0024033021108751	0.900185305365394	0.0285877209097017	0.977208882159107	0.999578888440833	Exon	Hippocampus
e1136944	ENSG00000196419.12	ENSG00000196419	XRCC6	0.0008630609535067	1.02253180493875	0.0285866145480919	0.977209763947876	0.999578888440833	Exon	Hippocampus
e851963	ENSG00000103852.12	ENSG00000103852	TTC23	-0.0022089165492121	-2.77622941481785	-0.0285839200020423	0.977211911546412	0.999578888440833	Exon	Hippocampus
e889081	ENSG00000051108.14	ENSG00000051108	HERPUD1	-0.001674593437708	0.63501316056392	-0.0285808903890711	0.97721432619912	0.999578888440833	Exon	Hippocampus
e496225	ENSG00000070718.11	ENSG00000070718	AP3M2	-0.0010577965283036	1.34223084158691	-0.0285808246155252	0.977214378621749	0.999578888440833	Exon	Hippocampus
e277463	ENSG00000087274.16	ENSG00000087274	ADD1	-0.0006095617301515	4.22766516904249	-0.0285798085130162	0.977215188472659	0.999578888440833	Exon	Hippocampus
e409613	ENSG00000164465.18	ENSG00000164465	DCBLD1	-0.0025273620046144	-2.39880951288241	-0.0285772438461005	0.977217232555736	0.999578888440833	Exon	Hippocampus
e77024	ENSG00000162734.12	ENSG00000162734	PEA15	-0.000973570238684	7.1825813211349	-0.0285771046305381	0.977217343512907	0.999578888440833	Exon	Hippocampus
e774101	ENSG00000092330.15	ENSG00000092330	TINF2	0.0016068450355036	-2.01659453578739	0.0285725726258421	0.977220955597978	0.999578888440833	Exon	Hippocampus
e415030	ENSG00000029363.15	ENSG00000029363	BCLAF1	-0.0010168962613808	1.19436590937516	-0.0285724090573831	0.97722108596484	0.999578888440833	Exon	Hippocampus
e635113	ENSG00000110077.14	ENSG00000110077	MS4A6A	-0.0037149395811362	-2.63843374813573	-0.028568840565656	0.977223930113978	0.999578888440833	Exon	Hippocampus
e895594	ENSG00000159714.10	ENSG00000159714	ZDHHC1	-0.002072951793038	-2.8792300517571	-0.0285646745949051	0.977227250464519	0.999578888440833	Exon	Hippocampus
e838253	ENSG00000156642.16	ENSG00000156642	NPTN	-0.0012099732731379	2.91808887344272	-0.0285597471650373	0.97723117771162	0.999578888440833	Exon	Hippocampus
e1029054	ENSG00000123159.15	ENSG00000123159	GIPC1	-0.001090126631078	0.537811128355179	-0.0285590501336461	0.977231733257778	0.999578888440833	Exon	Hippocampus
e672160	ENSG00000110395.6	ENSG00000110395	CBL	0.0011017514939276	0.557535815756499	0.0285577684490545	0.977232754782747	0.999578888440833	Exon	Hippocampus
e242646	ENSG00000163430.10	ENSG00000163430	FSTL1	0.0023572470029918	0.0756289868174786	0.0285575226265831	0.977232950707547	0.999578888440833	Exon	Hippocampus
e491516	ENSG00000186918.13	ENSG00000186918	ZNF395	-0.0016927775643206	-2.02029486938475	-0.0285559030131089	0.977234241567792	0.999578888440833	Exon	Hippocampus
e126086	ENSG00000179915.22	ENSG00000179915	NRXN1	-0.0013732752346972	2.3313111597153	-0.0285482453832574	0.977240344833423	0.999581654670784	Exon	Hippocampus
e418636	ENSG00000131018.22	ENSG00000131018	SYNE1	-0.001076660421206	2.06496508704251	-0.0285450989805566	0.977242852572085	0.999581654670784	Exon	Hippocampus
e533288	ENSG00000137098.13	ENSG00000137098	SPAG8	-0.0042776411705208	-3.14723960191538	-0.0285406779295789	0.977246376228374	0.999582238057558	Exon	Hippocampus
e26945	ENSG00000204084.12	ENSG00000204084	INPP5B	-0.0013586319812443	-1.04184536850877	-0.0285347687511586	0.977251085949407	0.999582648583652	Exon	Hippocampus
e825699	ENSG00000092439.13	ENSG00000092439	TRPM7	0.0016787431519865	-0.482837836615966	0.0285319401126689	0.977253340425226	0.999582648583652	Exon	Hippocampus
e1076932	ENSG00000083838.15	ENSG00000083838	ZNF446	0.0011038707428523	-0.347070780508346	0.0285287910925776	0.977255850251166	0.999582648583652	Exon	Hippocampus
e148929	ENSG00000125630.15	ENSG00000125630	POLR1B	-0.0015557501926716	-2.15866620320678	-0.0285253525719112	0.977258590814555	0.999582648583652	Exon	Hippocampus
e718269	ENSG00000111490.12	ENSG00000111490	TBC1D30	-0.0015202372256292	-0.528133522389297	-0.0285135348704652	0.977268009739186	0.999583538796843	Exon	Hippocampus
e596834	ENSG00000075826.16	ENSG00000075826	SEC31B	-0.0012528525127079	-1.44157146938694	-0.0285103492826939	0.977270548711565	0.999583538796843	Exon	Hippocampus
e905084	ENSG00000197943.9	ENSG00000197943	PLCG2	-0.0025720737323874	-2.74800994038937	-0.0285060154592959	0.97727400284935	0.999583538796843	Exon	Hippocampus
e988948	ENSG00000154864.11	ENSG00000154864	PIEZO2	0.0027151754396478	-1.68159447900558	0.0285008051154584	0.97727815559078	0.999583538796843	Exon	Hippocampus
e934163	ENSG00000109111.14	ENSG00000109111	SUPT6H	0.0006228624884667	1.45509075770355	0.0284997517610967	0.977278995133971	0.999583538796843	Exon	Hippocampus
e840529	ENSG00000138621.11	ENSG00000138621	PPCDC	0.0018198928163735	-2.89163767762268	0.0284960749346319	0.97728192563385	0.999583538796843	Exon	Hippocampus
e1137590	ENSG00000205702.10	ENSG00000205702	CYP2D7	-0.0018405475894847	-2.05331010312326	-0.0284932752105676	0.977284157066819	0.999583538796843	Exon	Hippocampus
e44299	ENSG00000197568.13	ENSG00000197568	HHLA3	0.0013348232721566	-1.28804039604487	0.0284895839464395	0.977287099074333	0.999583538796843	Exon	Hippocampus
e946200	ENSG00000131473.16	ENSG00000131473	ACLY	-0.0009674156307112	0.439911847613948	-0.0284861648385532	0.977289824168438	0.999583538796843	Exon	Hippocampus
e1017916	ENSG00000142459.8	ENSG00000142459	EVI5L	-0.0012672520742972	0.347359580819102	-0.0284785246435429	0.977295913550336	0.999583538796843	Exon	Hippocampus
e143775	ENSG00000040933.15	ENSG00000040933	INPP4A	-0.0014533465719873	-0.69543322135536	-0.0284746147016098	0.977299029849531	0.999583538796843	Exon	Hippocampus
e879454	ENSG00000260953.1	ENSG00000260953		0.0051984860987655	-3.55864560156944	0.0284711023765354	0.97730182924071	0.999583538796843	Exon	Hippocampus
e695755	ENSG00000151746.13	ENSG00000151746	BICD1	-0.0011950699108181	-0.470054544250154	-0.028470541163004	0.977302276538801	0.999583538796843	Exon	Hippocampus
e776587	ENSG00000129493.14	ENSG00000129493	HEATR5A	0.0012605969712952	-0.264475563046799	0.0284663527567915	0.977305614780176	0.999583538796843	Exon	Hippocampus
e199308	ENSG00000180902.17	ENSG00000180902	D2HGDH	0.0013971222803088	-1.50690295850396	0.0284609979671833	0.977309882652429	0.999583538796843	Exon	Hippocampus
e83703	ENSG00000152061.23	ENSG00000152061	RABGAP1L	-0.001056549604713	0.0072313124033752	-0.028457914908641	0.9773123399108	0.999583538796843	Exon	Hippocampus
e320146	ENSG00000249908.2	ENSG00000249908	BRD9P2	-0.0023429294323391	-1.76897432876464	-0.0284563261212514	0.977313606205721	0.999583538796843	Exon	Hippocampus
e66203	ENSG00000197622.12	ENSG00000197622	CDC42SE1	-0.0011501675670613	-0.287313723769475	-0.0284546250728667	0.977314961974935	0.999583538796843	Exon	Hippocampus
e788103	ENSG00000171723.15	ENSG00000171723	GPHN	-0.0010140099164861	-0.136782588247372	-0.0284538571122252	0.97731557405478	0.999583538796843	Exon	Hippocampus
e214761	ENSG00000114812.12	ENSG00000114812	VIPR1	-0.0026844692137452	-2.76420012306448	-0.028444793939457	0.97732279758404	0.99958790629811	Exon	Hippocampus
e638168	ENSG00000149489.8	ENSG00000149489	ROM1	-0.0013859019253492	0.493520024650994	-0.0284354715864353	0.977330227687074	0.999590421492307	Exon	Hippocampus
e492735	ENSG00000157168.18	ENSG00000157168	NRG1	-0.002332097943149	-2.32337770416692	-0.0284337610027235	0.977331591056944	0.999590421492307	Exon	Hippocampus
e221154	ENSG00000172053.16	ENSG00000172053	QARS	-0.0012587133956401	-0.484446272591186	-0.0284305920859203	0.977334116748005	0.999590421492307	Exon	Hippocampus
e1086780	ENSG00000078699.21	ENSG00000078699	CBFA2T2	0.0009472923456266	0.238316146623148	0.0284263655315462	0.977337485398048	0.999590846267589	Exon	Hippocampus
e480352	ENSG00000105983.19	ENSG00000105983	LMBR1	-0.0008181753264039	3.92489335643762	-0.0284122726155709	0.97734871774246	0.999596593226519	Exon	Hippocampus
e716862	ENSG00000123297.17	ENSG00000123297	TSFM	-0.0011432836305012	-0.63669549560346	-0.0284106339518154	0.97735002379153	0.999596593226519	Exon	Hippocampus
e768345	ENSG00000165804.15	ENSG00000165804	ZNF219	-0.0021069133956328	-2.90434656804553	-0.0284010835570112	0.977357635655891	0.999596593226519	Exon	Hippocampus
e885987	ENSG00000102921.7	ENSG00000102921	N4BP1	0.0012045651503956	-1.63884183993835	0.0284008339690743	0.977357834582723	0.999596593226519	Exon	Hippocampus
e378679	ENSG00000189298.13	ENSG00000189298	ZKSCAN3	0.0008930052826752	0.534162645325228	0.0284007880725743	0.977357871163199	0.999596593226519	Exon	Hippocampus
e552143	ENSG00000136935.13	ENSG00000136935	GOLGA1	-0.0011391839420399	-0.896798420952886	-0.0283873416995675	0.977368588207252	0.999601540378412	Exon	Hippocampus
e1082068	ENSG00000172264.16	ENSG00000172264	MACROD2	0.0016902205933973	-1.53467131842286	0.0283873081077143	0.977368614980676	0.999601540378412	Exon	Hippocampus
e879216	ENSG00000169682.17	ENSG00000169682	SPNS1	-0.0024654746958841	-3.19377639516833	-0.0283803612011159	0.977374151813969	0.99960418260764	Exon	Hippocampus
e255269	ENSG00000047457.13	ENSG00000047457	CP	-0.0066466905447559	-0.508278022706967	-0.028375438023994	0.977378075692203	0.999605175184732	Exon	Hippocampus
e418703	ENSG00000131018.22	ENSG00000131018	SYNE1	0.0016673383186118	1.59932048036976	0.0283651040955632	0.977386312057592	0.999610578302325	Exon	Hippocampus
e804812	ENSG00000075413.17	ENSG00000075413	MARK3	-0.000866282362693	0.568127889250281	-0.0283429086545837	0.977404002314268	0.999611666213298	Exon	Hippocampus
e735546	ENSG00000111271.14	ENSG00000111271	ACAD10	0.0011111043167563	-0.39480898185233	0.0283420456665353	0.977404690135028	0.999611666213298	Exon	Hippocampus
e502035	ENSG00000066777.8	ENSG00000066777	ARFGEF1	0.0008876834467004	0.763439485259678	0.0283382013360124	0.977407754152572	0.999611666213298	Exon	Hippocampus
e105649	ENSG00000198626.15	ENSG00000198626	RYR2	0.0016597106085586	1.54803109167328	0.0283354718042401	0.977409929650741	0.999611666213298	Exon	Hippocampus
e364803	ENSG00000040275.16	ENSG00000040275	SPDL1	0.0015144348066338	-1.66048384186219	0.0283334194019299	0.977411565461622	0.999611666213298	Exon	Hippocampus
e149809	ENSG00000115084.12	ENSG00000115084	SLC35F5	0.0020466638666006	0.94585582986933	0.0283332794249791	0.977411677026409	0.999611666213298	Exon	Hippocampus
e1012768	ENSG00000105255.10	ENSG00000105255	FSD1	-0.0019015888548139	-1.89552461131202	-0.0283327297084993	0.977412115162846	0.999611666213298	Exon	Hippocampus
e404216	ENSG00000135299.16	ENSG00000135299	ANKRD6	0.0015229048179031	-1.0567546206179	0.0283312639317242	0.97741328342004	0.999611666213298	Exon	Hippocampus
e274321	ENSG00000174227.15	ENSG00000174227	PIGG	0.0018593948262154	-1.92750917798182	0.0283286926878985	0.977415332759558	0.999611666213298	Exon	Hippocampus
e1160794	ENSG00000102383.13	ENSG00000102383	ZDHHC15	-0.0014109090457754	-1.87767521260615	-0.0283267141214498	0.977416909721896	0.999611666213298	Exon	Hippocampus
e894212	ENSG00000172824.14	ENSG00000172824	CES4A	0.001828157107044	-1.14161107803391	0.0283153038514719	0.977426003967606	0.999613837515598	Exon	Hippocampus
e465552	ENSG00000105967.15	ENSG00000105967	TFEC	0.0027669678400136	-0.271446935987926	0.0283143069406391	0.977426798528443	0.999613837515598	Exon	Hippocampus
e8816	ENSG00000120948.15	ENSG00000120948	TARDBP	0.0011130882443087	-0.84181624736954	0.028312933721821	0.977427893015426	0.999613837515598	Exon	Hippocampus
e118997	ENSG00000115295.19	ENSG00000115295	CLIP4	0.0009709110183309	0.44142133440964	0.0283083770274435	0.977431524805958	0.999614531301837	Exon	Hippocampus
e840862	ENSG00000140398.13	ENSG00000140398	NEIL1	0.001628969098671	-1.75038990845773	0.0283006529969963	0.977437681037475	0.999617806809767	Exon	Hippocampus
e464065	ENSG00000091129.19	ENSG00000091129	NRCAM	0.001295224779419	2.94717293423892	0.0282868965267552	0.977448645266843	0.999625999384524	Exon	Hippocampus
e165464	ENSG00000138382.14	ENSG00000138382	METTL5	-0.0009569157209236	0.192461539643366	-0.0282733771014911	0.977459420569974	0.99963049980266	Exon	Hippocampus
e582219	ENSG00000151150.21	ENSG00000151150	ANK3	0.0011395284327503	1.59405530253725	0.0282714085570501	0.977460989547007	0.99963049980266	Exon	Hippocampus
e343077	ENSG00000145730.20	ENSG00000145730	PAM	-0.0012051463246154	0.85556647186968	-0.0282636695191035	0.977467157746318	0.99963049980266	Exon	Hippocampus
e485098	ENSG00000104219.12	ENSG00000104219	ZDHHC2	-0.0019212390891235	-1.79560432125429	-0.0282599582551969	0.97747011571336	0.99963049980266	Exon	Hippocampus
e692236	ENSG00000111731.12	ENSG00000111731	C2CD5	-0.0011595508913895	-0.87789180801714	-0.0282491340413757	0.977478742875196	0.99963049980266	Exon	Hippocampus
e478175	ENSG00000164889.13	ENSG00000164889	SLC4A2	-0.0041086205473917	-1.70942331454179	-0.0282465159165276	0.977480829584812	0.99963049980266	Exon	Hippocampus
e223330	ENSG00000164076.16	ENSG00000164076	CAMKV	-0.0021727871166843	1.89595283696724	-0.0282423356065567	0.977484161394547	0.99963049980266	Exon	Hippocampus
e576514	ENSG00000095794.19	ENSG00000095794	CREM	0.0017084664907066	-0.259322138799396	0.0282411526856848	0.977485104211611	0.99963049980266	Exon	Hippocampus
e704020	ENSG00000050405.13	ENSG00000050405	LIMA1	-0.0012881175601284	1.46918083461521	-0.0282387544562206	0.977487015659648	0.99963049980266	Exon	Hippocampus
e279527	ENSG00000163995.19	ENSG00000163995	ABLIM2	0.00237183247081	-2.39755042068156	0.0282382737990918	0.977487398755251	0.99963049980266	Exon	Hippocampus
e660785	ENSG00000165323.15	ENSG00000165323	FAT3	-0.0013829563973524	3.89785168269329	-0.0282379666723472	0.977487643542855	0.99963049980266	Exon	Hippocampus
e39909	ENSG00000187889.12	ENSG00000187889	C1orf168	-0.0043402611843057	-1.38664966321452	-0.0282369081178806	0.977488487236935	0.99963049980266	Exon	Hippocampus
e917638	ENSG00000179314.13	ENSG00000179314	WSCD1	0.0013836684069816	-0.458313229156865	0.0282308964760745	0.977493278664556	0.999630794769816	Exon	Hippocampus
e1079244	ENSG00000088812.17	ENSG00000088812	ATRN	-0.0013744628040994	-0.196012612910792	-0.0282271939883427	0.977496229639513	0.999630794769816	Exon	Hippocampus
e854228	ENSG00000103126.14	ENSG00000103126	AXIN1	0.0011580942190772	0.520923485930348	0.0282236528558692	0.9774990520106	0.999630794769816	Exon	Hippocampus
e748186	ENSG00000121390.18	ENSG00000121390	PSPC1	-0.0006787152179595	1.6411774627379	-0.0282193142079481	0.977502510021816	0.999630794769816	Exon	Hippocampus
e354702	ENSG00000131503.20	ENSG00000131503	ANKHD1	-0.0012508974233504	-0.919617045129871	-0.0282107031874223	0.977509373222417	0.999630794769816	Exon	Hippocampus
e354807	ENSG00000131503.20	ENSG00000131503	ANKHD1	-0.0012508974233504	-0.919617045129871	-0.0282107031874223	0.977509373222417	0.999630794769816	Exon	Hippocampus
e555704	ENSG00000167114.12	ENSG00000167114	SLC27A4	-0.0012850976988746	0.619611813857633	-0.0282057468012296	0.977513323588012	0.999630794769816	Exon	Hippocampus
e426985	ENSG00000164638.10	ENSG00000164638	SLC29A4	-0.0025158863255025	-1.36530920086595	-0.0282038011925729	0.977514874287645	0.999630794769816	Exon	Hippocampus
e322015	ENSG00000145495.14	ENSG00000145495	MARCH6	0.0011777831419204	0.860984972667465	0.0282017019478443	0.977516547439234	0.999630794769816	Exon	Hippocampus
e1072278	ENSG00000104972.15	ENSG00000104972	LILRB1	0.0029993310428199	-3.11832912108814	0.0281952109268446	0.977521720949151	0.999630794769816	Exon	Hippocampus
e361884	ENSG00000155506.16	ENSG00000155506	LARP1	0.0008520657362663	1.77057267279822	0.0281931124139124	0.977523393517886	0.999630794769816	Exon	Hippocampus
e735500	ENSG00000111271.14	ENSG00000111271	ACAD10	0.0011866273559956	-1.19017947571054	0.0281813509488799	0.977532767709602	0.999630794769816	Exon	Hippocampus
e1121014	ENSG00000183773.15	ENSG00000183773	AIFM3	-0.0021807506283357	-0.569105720363731	-0.0281798027791858	0.977534001641107	0.999630794769816	Exon	Hippocampus
e523417	ENSG00000167701.13	ENSG00000167701	GPT	-0.0023842205195208	-2.49981613144646	-0.0281795862709283	0.977534174203823	0.999630794769816	Exon	Hippocampus
e599200	ENSG00000107957.16	ENSG00000107957	SH3PXD2A	-0.0014249228256842	-1.18185957634422	-0.0281736619131179	0.977538896071584	0.999630794769816	Exon	Hippocampus
e421381	ENSG00000120438.11	ENSG00000120438	TCP1	-0.0009272094356961	1.68512761530203	-0.0281668477752101	0.977544327118276	0.999630794769816	Exon	Hippocampus
e413564	ENSG00000118515.11	ENSG00000118515	SGK1	0.0025045339659217	0.573191372064295	0.0281639260801806	0.977546655786191	0.999630794769816	Exon	Hippocampus
e1014044	ENSG00000105426.15	ENSG00000105426	PTPRS	-0.0015685747916747	-1.99235443429229	-0.028161215153453	0.977548816466387	0.999630794769816	Exon	Hippocampus
e902519	ENSG00000214331.8	ENSG00000214331		-0.0013338776307109	-0.917871718755828	-0.0281581786284934	0.97755123665717	0.999630794769816	Exon	Hippocampus
e388017	ENSG00000161904.11	ENSG00000161904	LEMD2	-0.0010533704807739	-0.69758154546258	-0.0281580882623977	0.977551308681344	0.999630794769816	Exon	Hippocampus
e866860	ENSG00000166669.13	ENSG00000166669	ATF7IP2	-0.0016139221992391	-1.31426616742349	-0.0281530011972844	0.977555363207391	0.999630794769816	Exon	Hippocampus
e1131118	ENSG00000133424.20	ENSG00000133424	LARGE1	0.00249705943616	-2.58088472118394	0.0281513759085633	0.977556658605805	0.999630794769816	Exon	Hippocampus
e567866	ENSG00000134452.19	ENSG00000134452	FBXO18	-0.0017320051897314	-2.35880482417913	-0.0281487484470003	0.977558752762801	0.999630794769816	Exon	Hippocampus
e972938	ENSG00000125457.13	ENSG00000125457	MIF4GD	0.0019658168366327	-2.93653483584794	0.0281420669629508	0.977564078084624	0.999630794769816	Exon	Hippocampus
e522694	ENSG00000185000.10	ENSG00000185000	DGAT1	0.0016282255043715	-2.15745570051263	0.028141185567931	0.977564780580148	0.999630794769816	Exon	Hippocampus
e225114	ENSG00000088543.14	ENSG00000088543	C3orf18	0.0017860087417484	-2.38389918746229	0.0281356548570438	0.977569188705794	0.999630794769816	Exon	Hippocampus
e737536	ENSG00000151176.7	ENSG00000151176	PLBD2	0.0013704936365902	-0.31323163983265	0.0281319158168607	0.977572168821988	0.999630794769816	Exon	Hippocampus
e2559	ENSG00000197530.12	ENSG00000197530	MIB2	0.0016639649914341	-1.25619918861847	0.02812817249676	0.977575152349707	0.999630794769816	Exon	Hippocampus
e234955	ENSG00000121440.14	ENSG00000121440	PDZRN3	0.0025901241688337	-1.58710205349448	0.0281207503764404	0.977581067981979	0.999630794769816	Exon	Hippocampus
e955092	ENSG00000108465.14	ENSG00000108465	CDK5RAP3	-0.0009096687099165	0.347365695494858	-0.0281192230639	0.977582285291872	0.999630794769816	Exon	Hippocampus
e189053	ENSG00000144589.20	ENSG00000144589	STK11IP	0.0018435879867618	-2.33780735794972	0.0281153177941467	0.977585397898981	0.999630794769816	Exon	Hippocampus
e127668	ENSG00000115380.19	ENSG00000115380	EFEMP1	-0.002860553952081	2.09407787855047	-0.0281021477766041	0.977595894766722	0.999630794769816	Exon	Hippocampus
e609119	ENSG00000023191.16	ENSG00000023191	RNH1	0.0012117476740767	1.42147789948254	0.0281017221479837	0.977596234004553	0.999630794769816	Exon	Hippocampus
e1160539	ENSG00000230590.7	ENSG00000230590	FTX	0.001366138359196	-1.19586647398286	0.0280921982788039	0.977603824793859	0.999630794769816	Exon	Hippocampus
e1094563	ENSG00000124140.13	ENSG00000124140	SLC12A5	-0.0020848324657843	0.554884690266793	-0.0280909235618258	0.97760484077899	0.999630794769816	Exon	Hippocampus
e185143	ENSG00000163466.15	ENSG00000163466	ARPC2	0.0011090088901526	1.69732939027014	0.0280760138852741	0.977616724211469	0.999630794769816	Exon	Hippocampus
e875285	ENSG00000103356.15	ENSG00000103356	EARS2	0.0008359771273118	0.925446522265337	0.0280624101594771	0.977627566768736	0.999630794769816	Exon	Hippocampus
e427631	ENSG00000106346.11	ENSG00000106346	USP42	-0.0012547740062044	-1.29428664541656	-0.0280614564418533	0.977628326909026	0.999630794769816	Exon	Hippocampus
e785465	ENSG00000020426.10	ENSG00000020426	MNAT1	-0.000898631910796	-0.0771029199013522	-0.028054648748595	0.977633752836327	0.999630794769816	Exon	Hippocampus
e591738	ENSG00000119922.9	ENSG00000119922	IFIT2	0.0019320134460643	-1.7667231048741	0.02804948235224	0.977637870603489	0.999630794769816	Exon	Hippocampus
e708010	ENSG00000185591.9	ENSG00000185591	SP1	0.001137238062694	0.549243564396992	0.028048042597812	0.977639018129472	0.999630794769816	Exon	Hippocampus
e727811	ENSG00000075415.12	ENSG00000075415	SLC25A3	0.0009436027959499	2.90920186338347	0.0280325523938909	0.977651364273625	0.999630794769816	Exon	Hippocampus
e642035	ENSG00000168067.11	ENSG00000168067	MAP4K2	-0.0015164112048702	-1.13262158750747	-0.0280223364570043	0.977659506676118	0.999630794769816	Exon	Hippocampus
e1055581	ENSG00000267680.5	ENSG00000267680	ZNF224	0.0012745788078852	-1.1226480830842	0.0280208317389373	0.97766070598092	0.999630794769816	Exon	Hippocampus
e148968	ENSG00000144136.10	ENSG00000144136	SLC20A1	0.0010873208186709	0.809569272065392	0.0280202423288934	0.97766117575817	0.999630794769816	Exon	Hippocampus
e1025282	ENSG00000104774.12	ENSG00000104774	MAN2B1	-0.0025375649123619	-3.13244206233331	-0.0280181181598811	0.977662868783809	0.999630794769816	Exon	Hippocampus
e392262	ENSG00000024048.10	ENSG00000024048	UBR2	0.0009959127465716	0.128492512716109	0.0280171030850653	0.977663677828549	0.999630794769816	Exon	Hippocampus
e76365	ENSG00000162706.12	ENSG00000162706	CADM3	-0.0017282219635546	2.71024013025298	-0.0280129719920296	0.977666970432481	0.999630794769816	Exon	Hippocampus
e395492	ENSG00000031691.6	ENSG00000031691	CENPQ	0.0016147812378467	-0.611436628063183	0.0280110177030292	0.977668528059032	0.999630794769816	Exon	Hippocampus
e31638	ENSG00000126091.19	ENSG00000126091	ST3GAL3	-0.0010237411426581	0.872444371407676	-0.0280043182422965	0.977673867729459	0.999630794769816	Exon	Hippocampus
e792753	ENSG00000119688.20	ENSG00000119688	ABCD4	-0.001271524570915	-1.17571500124358	-0.0279986923131547	0.9776783517639	0.999630794769816	Exon	Hippocampus
e79654	ENSG00000162733.16	ENSG00000162733	DDR2	-0.0026579752231386	-0.194134514388376	-0.0279979067518344	0.977678977879915	0.999630794769816	Exon	Hippocampus
e584079	ENSG00000165730.14	ENSG00000165730	STOX1	0.0014767849350506	-0.739777845952621	0.0279932348230018	0.977682701548087	0.999630794769816	Exon	Hippocampus
e414674	ENSG00000135541.20	ENSG00000135541	AHI1	0.0010748965361862	0.190620785504446	0.0279913249992998	0.977684223735313	0.999630794769816	Exon	Hippocampus
e289518	ENSG00000090989.17	ENSG00000090989	EXOC1	0.0008585980965685	1.49932027735717	0.0279894907816839	0.97768568566228	0.999630794769816	Exon	Hippocampus
e98361	ENSG00000136628.17	ENSG00000136628	EPRS	0.0009740127797896	1.55912473421914	0.0279883262221769	0.9776866138515	0.999630794769816	Exon	Hippocampus
e326665	ENSG00000113569.15	ENSG00000113569	NUP155	0.0010290444020018	-0.526399055698391	0.0279874064855883	0.977687346909457	0.999630794769816	Exon	Hippocampus
e349410	ENSG00000164398.12	ENSG00000164398	ACSL6	0.001231947737691	1.5196421323643	0.0279849865061745	0.977689275706537	0.999630794769816	Exon	Hippocampus
e858060	ENSG00000138834.12	ENSG00000138834	MAPK8IP3	0.001305208897249	2.45433518686832	0.0279837689003114	0.977690246175434	0.999630794769816	Exon	Hippocampus
e571045	ENSG00000148468.16	ENSG00000148468	FAM171A1	0.0018989085559389	-1.53135218838491	0.027981340678566	0.977692181542101	0.999630794769816	Exon	Hippocampus
e571056	ENSG00000148468.16	ENSG00000148468	FAM171A1	0.0018989085559389	-1.53135218838491	0.027981340678566	0.977692181542101	0.999630794769816	Exon	Hippocampus
e1134795	ENSG00000100242.15	ENSG00000100242	SUN2	-0.0022389152051024	-2.48297325018776	-0.0279809630559759	0.977692482518815	0.999630794769816	Exon	Hippocampus
e1134860	ENSG00000100242.15	ENSG00000100242	SUN2	-0.0022389152051024	-2.48297325018776	-0.0279809630559759	0.977692482518815	0.999630794769816	Exon	Hippocampus
e906038	ENSG00000064270.12	ENSG00000064270	ATP2C2	-0.0019701895448197	-1.87180339183996	-0.0279798656894039	0.977693357153438	0.999630794769816	Exon	Hippocampus
e130694	ENSG00000273398.6	ENSG00000273398		0.0010890190835733	-0.760151565552513	0.0279788662452209	0.977694153740955	0.999630794769816	Exon	Hippocampus
e356290	ENSG00000171720.9	ENSG00000171720	HDAC3	0.0011127678356551	-0.490971890432028	0.0279760739556333	0.977696379281094	0.999630794769816	Exon	Hippocampus
e481366	ENSG00000147364.16	ENSG00000147364	FBXO25	-0.0010187547189865	-0.0005648679729547	-0.0279744361883798	0.97769768463173	0.999630794769816	Exon	Hippocampus
e481400	ENSG00000147364.16	ENSG00000147364	FBXO25	-0.0010187547189865	-0.0005648679729547	-0.0279744361883798	0.97769768463173	0.999630794769816	Exon	Hippocampus
e777214	ENSG00000165410.14	ENSG00000165410	CFL2	-0.0015865850183465	0.803636355857479	-0.0279710965064621	0.977700346460637	0.999630794769816	Exon	Hippocampus
e1111143	ENSG00000182240.15	ENSG00000182240	BACE2	0.0029814643250494	-2.57207473746721	0.0279700652520977	0.977701168402042	0.999630794769816	Exon	Hippocampus
e832013	ENSG00000028528.14	ENSG00000028528	SNX1	-0.0010282180463624	-0.0504794997269111	-0.0279662283378418	0.977704226540767	0.999630794769816	Exon	Hippocampus
e566858	ENSG00000205696.4	ENSG00000205696	ADARB2-AS1	-0.0052425687659135	-2.99108081019989	-0.0279644860109254	0.977705615229041	0.999630794769816	Exon	Hippocampus
e144229	ENSG00000241962.9	ENSG00000241962		-0.0009346606559419	0.415026787880579	-0.027963358586359	0.977706513821218	0.999630794769816	Exon	Hippocampus
e92496	ENSG00000143842.14	ENSG00000143842	SOX13	-0.0016629921306839	-1.81025124268113	-0.0279623332895728	0.977707331014427	0.999630794769816	Exon	Hippocampus
e198327	ENSG00000168385.17	ENSG00000168385	SEPT2	-0.0011281526075649	5.37406886588725	-0.0279530491055034	0.977714730796979	0.999631511277247	Exon	Hippocampus
e625778	ENSG00000176102.11	ENSG00000176102	CSTF3	0.0013897053605881	-1.97633741984285	0.0279518507663471	0.97771568591058	0.999631511277247	Exon	Hippocampus
e1063616	ENSG00000104872.10	ENSG00000104872	PIH1D1	-0.0010470905542787	0.106699293438523	-0.0279464439351145	0.977719995323739	0.999631511277247	Exon	Hippocampus
e441873	ENSG00000132434.9	ENSG00000132434	LANCL2	0.0014697663023869	1.4301882397689	0.0279428067484205	0.977722894275363	0.999631511277247	Exon	Hippocampus
e604390	ENSG00000138162.18	ENSG00000138162	TACC2	-0.0013927276346328	-0.135096193920683	-0.0279327740456887	0.977730890654956	0.999631511277247	Exon	Hippocampus
e137574	ENSG00000115423.18	ENSG00000115423	DNAH6	-0.003019076151674	-3.20671032183016	-0.027928978788612	0.977733915594787	0.999631511277247	Exon	Hippocampus
e29235	ENSG00000272145.1	ENSG00000272145	NFYC-AS1	-0.0011488671867711	-0.101127896948089	-0.027927973530514	0.977734716817315	0.999631511277247	Exon	Hippocampus
e236958	ENSG00000057019.15	ENSG00000057019	DCBLD2	0.0018730421320269	-2.20478711416431	0.0279275546858431	0.977735050649783	0.999631511277247	Exon	Hippocampus
e152065	ENSG00000163166.14	ENSG00000163166	IWS1	0.0009171482263074	0.0014133481665449	0.0279273438872552	0.977735218662936	0.999631511277247	Exon	Hippocampus
e198406	ENSG00000168385.17	ENSG00000168385	SEPT2	-0.0011270020127467	5.37406969987528	-0.0279243983684544	0.977737566334836	0.999631511277247	Exon	Hippocampus
e889106	ENSG00000051108.14	ENSG00000051108	HERPUD1	-0.0015600392624713	2.64563420604322	-0.0279158435167759	0.977744384824037	0.999631681739096	Exon	Hippocampus
e990645	ENSG00000168675.18	ENSG00000168675	LDLRAD4	0.0017925704394439	-1.98816396362281	0.0279086753620868	0.977750098072837	0.999631681739096	Exon	Hippocampus
e215667	ENSG00000011198.7	ENSG00000011198	ABHD5	0.0018237323125374	-1.63384675075148	0.0279044464774572	0.977753468629827	0.999631681739096	Exon	Hippocampus
e178733	ENSG00000155749.12	ENSG00000155749	ALS2CR12	0.0016611553496643	-1.84334082198304	0.0279018779078002	0.977755515862606	0.999631681739096	Exon	Hippocampus
e544992	ENSG00000095380.10	ENSG00000095380	NANS	-0.0012934932444337	0.252964051868617	-0.027895860575958	0.977760311870547	0.999631681739096	Exon	Hippocampus
e26958	ENSG00000204084.12	ENSG00000204084	INPP5B	-0.0007182785975708	1.46655634714367	-0.0278942470682448	0.977761597888476	0.999631681739096	Exon	Hippocampus
e134193	ENSG00000135638.13	ENSG00000135638	EMX1	0.0028407601454014	0.313036461997492	0.0278871392286678	0.977767263067618	0.999631681739096	Exon	Hippocampus
e815986	ENSG00000137841.11	ENSG00000137841	PLCB2	0.0018792189124773	-2.28918548145413	0.0278853043492287	0.977768725526347	0.999631681739096	Exon	Hippocampus
e746322	ENSG00000183495.13	ENSG00000183495	EP400	-0.0019942051147234	-2.36251636784012	-0.0278846037598577	0.977769283918934	0.999631681739096	Exon	Hippocampus
e341216	ENSG00000175471.19	ENSG00000175471	MCTP1	-0.0026485308550585	-0.97334366850255	-0.0278775263285736	0.977774924863198	0.999631681739096	Exon	Hippocampus
e363964	ENSG00000113328.18	ENSG00000113328	CCNG1	0.0013692480515213	1.02044196765023	0.0278683684736125	0.977782223974847	0.999631681739096	Exon	Hippocampus
e404892	ENSG00000186231.16	ENSG00000186231	KLHL32	0.0023315649079219	-2.70447766436247	0.0278680414454718	0.977782484627068	0.999631681739096	Exon	Hippocampus
e880855	ENSG00000149925.17	ENSG00000149925	ALDOA	0.0008625816965901	4.07694390880132	0.0278680288780718	0.9777824946437	0.999631681739096	Exon	Hippocampus
e41210	ENSG00000132849.19	ENSG00000132849	PATJ	-0.0017396515089945	-1.25209416079165	-0.0278669706821966	0.97778333806075	0.999631681739096	Exon	Hippocampus
e211575	ENSG00000076242.14	ENSG00000076242	MLH1	-0.0012338634258346	-1.02198049721355	-0.0278616048518637	0.977787614805068	0.999631681739096	Exon	Hippocampus
e467312	ENSG00000081803.15	ENSG00000081803	CADPS2	0.0021250295565387	-0.541475361608496	0.0278597227302889	0.97778911491839	0.999631681739096	Exon	Hippocampus
e952332	ENSG00000181513.14	ENSG00000181513	ACBD4	0.0013663855887795	-1.65376258780527	0.0278554767255824	0.977792499125264	0.999631681739096	Exon	Hippocampus
e1083628	ENSG00000188559.13	ENSG00000188559	RALGAPA2	0.0012788290370357	-0.958446112615926	0.0278496946595682	0.977797107624698	0.999631681739096	Exon	Hippocampus
e1149986	ENSG00000180182.10	ENSG00000180182	MED14	0.0008348057921567	0.24690721990695	0.0278496562209165	0.977797138261588	0.999631681739096	Exon	Hippocampus
e510563	ENSG00000104517.12	ENSG00000104517	UBR5	0.0007249255856703	1.28490523679407	0.0278479488977978	0.977798499055194	0.999631681739096	Exon	Hippocampus
e693604	ENSG00000064115.10	ENSG00000064115	TM7SF3	0.0009335641556841	0.207238414966036	0.0278463723949559	0.977799755580723	0.999631681739096	Exon	Hippocampus
e563218	ENSG00000196642.17	ENSG00000196642	RABL6	0.0009663741395983	0.796344304547518	0.0278314826397712	0.977811623216677	0.999633819183778	Exon	Hippocampus
e955086	ENSG00000108465.14	ENSG00000108465	CDK5RAP3	-0.0014959976833776	-1.82752937388069	-0.0278286756043114	0.977813860518954	0.999633819183778	Exon	Hippocampus
e889156	ENSG00000051108.14	ENSG00000051108	HERPUD1	-0.0015551410849322	2.64559861885844	-0.0278277316854337	0.977814612854289	0.999633819183778	Exon	Hippocampus
e301479	ENSG00000109332.19	ENSG00000109332	UBE2D3	0.000674090351985	3.12572891334923	0.0278161504117687	0.97782384352351	0.999633819183778	Exon	Hippocampus
e232876	ENSG00000163635.17	ENSG00000163635	ATXN7	-0.0010855119939334	-0.957595475872348	-0.0278086378716363	0.977829831275242	0.999633819183778	Exon	Hippocampus
e695529	ENSG00000170456.15	ENSG00000170456	DENND5B	-0.0011268454098842	0.423629633385825	-0.0278085165479037	0.977829927974421	0.999633819183778	Exon	Hippocampus
e957317	ENSG00000108819.10	ENSG00000108819	PPP1R9B	-0.0016526956373202	2.12606251777536	-0.0278026775076626	0.977834581890317	0.999633819183778	Exon	Hippocampus
e995466	ENSG00000134759.13	ENSG00000134759	ELP2	-0.0010382574269223	0.855117481597724	-0.0277968479589304	0.977839228241909	0.999633819183778	Exon	Hippocampus
e508872	ENSG00000156482.10	ENSG00000156482	RPL30	0.0012558183851598	4.28032689674776	0.0277891080066747	0.977845397252229	0.999633819183778	Exon	Hippocampus
e239145	ENSG00000163507.13	ENSG00000163507	KIAA1524	-0.0014207149608889	-1.04753168914375	-0.0277884535304843	0.977845918892507	0.999633819183778	Exon	Hippocampus
e43564	ENSG00000203963.11	ENSG00000203963	C1orf141	-0.0049028264362105	-3.56244907460407	-0.0277801732023182	0.977852518602758	0.999633819183778	Exon	Hippocampus
e43567	ENSG00000203963.11	ENSG00000203963	C1orf141	-0.0049028264362105	-3.56244907460407	-0.0277801732023182	0.977852518602758	0.999633819183778	Exon	Hippocampus
e792952	ENSG00000119655.9	ENSG00000119655	NPC2	0.0031456951251338	1.26112101890936	0.0277791215808896	0.977853356781811	0.999633819183778	Exon	Hippocampus
e465601	ENSG00000135269.17	ENSG00000135269	TES	0.0037680248568413	-2.83987491157356	0.0277764747495803	0.977855466399032	0.999633819183778	Exon	Hippocampus
e175112	ENSG00000115419.12	ENSG00000115419	GLS	-0.001418829953433	0.530573447709764	-0.0277648966152556	0.977864694579275	0.999633819183778	Exon	Hippocampus
e289968	ENSG00000171476.21	ENSG00000171476	HOPX	-0.0018416456555302	4.11433258879882	-0.027760554821888	0.977868155142051	0.999633819183778	Exon	Hippocampus
e973234	ENSG00000177728.15	ENSG00000177728	TMEM94	0.0013320873411273	-0.702903137727932	0.0277574522540733	0.977870627998516	0.999633819183778	Exon	Hippocampus
e200213	ENSG00000113851.13	ENSG00000113851	CRBN	0.0012854541888009	-0.282456462049999	0.0277500577681657	0.977876521666616	0.999633819183778	Exon	Hippocampus
e1165014	ENSG00000101844.17	ENSG00000101844	ATG4A	0.0016216869303272	-1.84506926880615	0.0277492724987422	0.977877147554329	0.999633819183778	Exon	Hippocampus
e621612	ENSG00000006611.15	ENSG00000006611	USH1C	-0.0025491751988481	-1.33731981775894	-0.0277411849380853	0.977883593629168	0.999633819183778	Exon	Hippocampus
e950331	ENSG00000108840.15	ENSG00000108840	HDAC5	-0.0012472059768373	0.0446719877306124	-0.0277395845763633	0.977884869174819	0.999633819183778	Exon	Hippocampus
e12706	ENSG00000159363.17	ENSG00000159363	ATP13A2	-0.0015685613339604	0.490485044863232	-0.0277389193535193	0.977885399381284	0.999633819183778	Exon	Hippocampus
e757787	ENSG00000243406.6	ENSG00000243406	MRPS31P5	0.001402589162491	-1.43018361369523	0.0277307626559	0.977891900562631	0.999633819183778	Exon	Hippocampus
e582992	ENSG00000228065.10	ENSG00000228065	LINC01515	-0.0035557642950339	-3.42201624728943	-0.0277282741727538	0.977893883973487	0.999633819183778	Exon	Hippocampus
e932200	ENSG00000124422.11	ENSG00000124422	USP22	0.0011757948951435	2.10596104853776	0.0277281973592754	0.977893945196603	0.999633819183778	Exon	Hippocampus
e64013	ENSG00000178104.19	ENSG00000178104	PDE4DIP	-0.0014682750506459	-0.894338174259007	-0.0277250418363286	0.977896460262451	0.999633819183778	Exon	Hippocampus
e642042	ENSG00000168067.11	ENSG00000168067	MAP4K2	0.0018324356918038	-2.03680406676117	0.0277175719763694	0.977902414011722	0.999633819183778	Exon	Hippocampus
e33961	ENSG00000117448.13	ENSG00000117448	AKR1A1	0.0012865366448164	-0.501272963916899	0.0277174443925629	0.977902515700653	0.999633819183778	Exon	Hippocampus
e936829	ENSG00000184060.10	ENSG00000184060	ADAP2	-0.0021372934418942	-1.65234316636147	-0.027708029783769	0.977910019487055	0.999633819183778	Exon	Hippocampus
e1168342	ENSG00000101972.18	ENSG00000101972	STAG2	0.0010909628878746	1.17301705549438	0.0277067600366333	0.977911031521959	0.999633819183778	Exon	Hippocampus
e704040	ENSG00000050405.13	ENSG00000050405	LIMA1	-0.0013418840017716	-0.209467596921043	-0.0277017577489177	0.977915018528558	0.999633819183778	Exon	Hippocampus
e367381	ENSG00000074317.10	ENSG00000074317	SNCB	0.0026469509319992	-2.73531422170357	0.0276986452592301	0.977917499297164	0.999633819183778	Exon	Hippocampus
e233103	ENSG00000163638.13	ENSG00000163638	ADAMTS9	-0.0031099821041312	-2.29303130563698	-0.0276985343819117	0.977917587670463	0.999633819183778	Exon	Hippocampus
e911501	ENSG00000159842.14	ENSG00000159842	ABR	-0.0015276932132857	1.2779117876908	-0.0276979777173995	0.97791803135255	0.999633819183778	Exon	Hippocampus
e193903	ENSG00000077044.10	ENSG00000077044	DGKD	-0.001501164554828	-1.74065949791123	-0.0276961852353499	0.977919460026707	0.999633819183778	Exon	Hippocampus
e987919	ENSG00000101680.13	ENSG00000101680	LAMA1	0.0019327434154678	-2.2652406997402	0.0276961532849089	0.977919485492385	0.999633819183778	Exon	Hippocampus
e935175	ENSG00000196535.15	ENSG00000196535	MYO18A	0.0019971052954305	-2.93262102467953	0.0276922565086828	0.977922591366687	0.999633819183778	Exon	Hippocampus
e4012	ENSG00000162585.16	ENSG00000162585	FAAP20	0.0014950756424062	-1.49690321737665	0.0276886963832414	0.977925428918196	0.999633819183778	Exon	Hippocampus
e815980	ENSG00000137841.11	ENSG00000137841	PLCB2	0.0024317711936583	-2.54069446801918	0.0276883428873974	0.97792571066746	0.999633819183778	Exon	Hippocampus
e368152	ENSG00000169223.14	ENSG00000169223	LMAN2	-0.0011276731257579	0.0733944972102026	-0.0276827599690512	0.977930160460258	0.999633819183778	Exon	Hippocampus
e10309	ENSG00000162496.8	ENSG00000162496	DHRS3	-0.0019991551448935	-0.576105567694687	-0.0276790032963573	0.977933154667987	0.999633819183778	Exon	Hippocampus
e77325	ENSG00000122218.14	ENSG00000122218	COPA	0.0010384453067361	-0.0803887624359862	0.0276734540691256	0.977937577608863	0.999633819183778	Exon	Hippocampus
e419241	ENSG00000131018.22	ENSG00000131018	SYNE1	-0.0010745101272818	1.28539914837603	-0.0276733884258645	0.977937629928992	0.999633819183778	Exon	Hippocampus
e1156436	ENSG00000196632.10	ENSG00000196632	WNK3	0.0009418247514062	-0.622945428696099	0.0276649851536708	0.977944327651357	0.999633819183778	Exon	Hippocampus
e1138100	ENSG00000100266.18	ENSG00000100266	PACSIN2	0.0014653062942947	-1.17058402453316	0.0276606692831584	0.977947767562249	0.999633819183778	Exon	Hippocampus
e759755	ENSG00000005810.17	ENSG00000005810	MYCBP2	0.0011063702855666	1.63355831302265	0.0276589441261372	0.977949142577304	0.999633819183778	Exon	Hippocampus
e375588	ENSG00000008083.13	ENSG00000008083	JARID2	0.0015373106490053	-1.66438682243483	0.0276579151526443	0.977949962707923	0.999633819183778	Exon	Hippocampus
e219235	ENSG00000164054.15	ENSG00000164054	SHISA5	-0.0009105312301943	3.40484449270996	-0.0276557913704767	0.977951655442356	0.999633819183778	Exon	Hippocampus
e531600	ENSG00000213930.11	ENSG00000213930	GALT	0.0016663895962723	-2.09919519546355	0.0276540786863822	0.977953020516203	0.999633819183778	Exon	Hippocampus
e885924	ENSG00000102910.13	ENSG00000102910	LONP2	-0.0006621065648947	0.998652889291487	-0.0276538804130021	0.977953178547572	0.999633819183778	Exon	Hippocampus
e1175503	ENSG00000102030.15	ENSG00000102030	NAA10	-0.0006665000117338	1.02464911355878	-0.0276504115310371	0.977955943377601	0.999633819183778	Exon	Hippocampus
e151159	ENSG00000074054.17	ENSG00000074054	CLASP1	-0.0008446950856266	0.881142127942654	-0.0276451730516477	0.97796011864416	0.999633819183778	Exon	Hippocampus
e346455	ENSG00000064692.18	ENSG00000064692	SNCAIP	-0.0019727167636889	-1.11429934851189	-0.0276441170249342	0.977960960337537	0.999633819183778	Exon	Hippocampus
e143974	ENSG00000071073.12	ENSG00000071073	MGAT4A	-0.0014312311022337	-1.19327326904105	-0.0276425096868994	0.977962241447012	0.999633819183778	Exon	Hippocampus
e230773	ENSG00000174844.14	ENSG00000174844	DNAH12	-0.0041766380827981	-3.39348153140578	-0.0276338305130217	0.977969159079292	0.999633819183778	Exon	Hippocampus
e255802	ENSG00000196428.12	ENSG00000196428	TSC22D2	-0.0012334754799325	-1.04640074442823	-0.0276332630573276	0.97796961136316	0.999633819183778	Exon	Hippocampus
e761158	ENSG00000102595.18	ENSG00000102595	UGGT2	0.0021704717388044	-2.87088639456104	0.0276325326360394	0.977970193536843	0.999633819183778	Exon	Hippocampus
e866328	ENSG00000140650.11	ENSG00000140650	PMM2	0.0015244255484402	-1.57232589800747	0.0276253975240266	0.977975880494434	0.999634595546734	Exon	Hippocampus
e961526	ENSG00000136450.12	ENSG00000136450	SRSF1	0.0006978366569895	2.42188461108657	0.0276155944830677	0.977983693895426	0.999634595546734	Exon	Hippocampus
e475520	ENSG00000272619.1	ENSG00000272619		-0.0020298426865695	-2.34075999416195	-0.0276139171705955	0.977985030778243	0.999634595546734	Exon	Hippocampus
e174114	ENSG00000204262.11	ENSG00000204262	COL5A2	0.0039253796823873	-1.06030226093373	0.0276114267244253	0.977987015760135	0.999634595546734	Exon	Hippocampus
e631918	ENSG00000213619.9	ENSG00000213619	NDUFS3	0.0023361272887339	-1.85793337503653	0.0276053107415424	0.977991890435552	0.999634595546734	Exon	Hippocampus
e437271	ENSG00000224116.6	ENSG00000224116	INHBA-AS1	-0.0028685311722806	1.63489076631763	-0.0276042706573853	0.977992719423022	0.999634595546734	Exon	Hippocampus
e986601	ENSG00000101596.14	ENSG00000101596	SMCHD1	-0.0010580364259747	-0.358126321234553	-0.0276031120111402	0.977993642909108	0.999634595546734	Exon	Hippocampus
e1022449	ENSG00000079805.16	ENSG00000079805	DNM2	0.0012081631988821	0.331379097917814	0.0276019353304412	0.977994580769386	0.999634595546734	Exon	Hippocampus
e32501	ENSG00000117419.14	ENSG00000117419	ERI3	0.0009031314384457	1.74773261081064	0.0275923828535517	0.978002194466088	0.999639358883906	Exon	Hippocampus
e261940	ENSG00000177694.15	ENSG00000177694	NAALADL2	0.0020236101792425	-3.04793018921897	0.0275853959363242	0.978007763312937	0.999639450326101	Exon	Hippocampus
e920393	ENSG00000161955.16	ENSG00000161955	TNFSF13	0.0021773680072707	-1.55760010722821	0.0275848594904678	0.978008190881353	0.999639450326101	Exon	Hippocampus
e442343	ENSG00000129103.17	ENSG00000129103	SUMF2	-0.0013257941883909	-1.0257996884389	-0.0275786760592346	0.978013119319347	0.99964146896338	Exon	Hippocampus
e1021377	ENSG00000105397.13	ENSG00000105397	TYK2	0.0011534115453977	-1.12381672713666	0.0275744286736877	0.978016504653238	0.999641910364028	Exon	Hippocampus
e955116	ENSG00000108465.14	ENSG00000108465	CDK5RAP3	0.001513830089755	-1.93614621887812	0.02756692836463	0.978022482696507	0.999645001792062	Exon	Hippocampus
e1017274	ENSG00000032444.15	ENSG00000032444	PNPLA6	-0.0011776744281747	-1.0324975009314	-0.027532683780286	0.978049777001769	0.99966173445606	Exon	Hippocampus
e123374	ENSG00000115970.18	ENSG00000115970	THADA	-0.0012169523352039	-0.912600571578531	-0.0275300567377056	0.978051870860988	0.99966173445606	Exon	Hippocampus
e635162	ENSG00000110077.14	ENSG00000110077	MS4A6A	-0.0036045760406425	-2.61295611176429	-0.0275272427111453	0.978054113754173	0.99966173445606	Exon	Hippocampus
e502360	ENSG00000137573.13	ENSG00000137573	SULF1	0.0048332376736298	-2.19776104336342	0.0275267953345263	0.978054470331481	0.99966173445606	Exon	Hippocampus
e854787	ENSG00000007541.16	ENSG00000007541	PIGQ	-0.0012001426494496	1.4120236997662	-0.0275254206312991	0.978055566025728	0.99966173445606	Exon	Hippocampus
e219213	ENSG00000164054.15	ENSG00000164054	SHISA5	0.0016832324344155	-0.591043579814822	0.027521845183547	0.978058415802848	0.99966173445606	Exon	Hippocampus
e441280	ENSG00000106070.17	ENSG00000106070	GRB10	0.0014374615400017	-1.81889340815951	0.0275144432128456	0.978064315475113	0.99966173445606	Exon	Hippocampus
e606215	ENSG00000089876.11	ENSG00000089876	DHX32	0.0011314994047193	0.380985031514506	0.0275122481243776	0.978066065050299	0.99966173445606	Exon	Hippocampus
e961337	ENSG00000153944.10	ENSG00000153944	MSI2	-0.0014867699939923	-0.135800831919491	-0.0275070601499816	0.978070200078261	0.99966173445606	Exon	Hippocampus
e898258	ENSG00000184939.15	ENSG00000184939	ZFP90	0.0009427324071643	-0.367519105825272	0.0275065513534246	0.978070605609977	0.99966173445606	Exon	Hippocampus
e739954	ENSG00000167272.10	ENSG00000167272	POP5	-0.00140452942112	-1.48729190823617	-0.0275038373007376	0.978072768821333	0.99966173445606	Exon	Hippocampus
e883929	ENSG00000131797.12	ENSG00000131797	CLUHP3	0.0010592045685889	-0.937273310309242	0.0275016770612205	0.978074490620985	0.99966173445606	Exon	Hippocampus
e279312	ENSG00000132405.18	ENSG00000132405	TBC1D14	-0.0006570777246154	1.09492674035141	-0.027494524907018	0.978080191182472	0.99966173445606	Exon	Hippocampus
e445959	ENSG00000049540.16	ENSG00000049540	ELN	0.0029099504977121	-2.75308042159711	0.0274939361029254	0.978080660483636	0.99966173445606	Exon	Hippocampus
e839564	ENSG00000179151.11	ENSG00000179151	EDC3	-0.0008951326717853	-0.378325255983486	-0.0274877902398396	0.978085558990633	0.99966173445606	Exon	Hippocampus
e911212	ENSG00000167699.13	ENSG00000167699	GLOD4	0.0008257107842808	0.834166643161048	0.0274870987937969	0.978086110101771	0.99966173445606	Exon	Hippocampus
e499055	ENSG00000120992.17	ENSG00000120992	LYPLA1	-0.0014060238885939	0.447415954287262	-0.0274825036761814	0.97808977260112	0.999662459050122	Exon	Hippocampus
e716053	ENSG00000240771.6	ENSG00000240771	ARHGEF25	-0.0018919883792808	1.40933162994365	-0.0274729329159891	0.978097400895486	0.99966723689191	Exon	Hippocampus
e739303	ENSG00000089154.10	ENSG00000089154	GCN1	0.0009481063410001	-0.185513980148452	0.0274673841272448	0.978101823512069	0.999668738342619	Exon	Hippocampus
e131247	ENSG00000196975.15	ENSG00000196975	ANXA4	0.0018433114534949	-2.78035916371288	0.0274539355689591	0.978112542578009	0.999673122027139	Exon	Hippocampus
e945025	ENSG00000073584.18	ENSG00000073584	SMARCE1	0.0015858962234704	-1.79652582116226	0.02744749736223	0.978117674100653	0.999673122027139	Exon	Hippocampus
e372222	ENSG00000204628.11	ENSG00000204628	RACK1	0.001047230769162	1.7308181643271	0.0274457963578013	0.978119029873166	0.999673122027139	Exon	Hippocampus
e525912	ENSG00000147853.16	ENSG00000147853	AK3	-0.001400411884519	3.66339842994842	-0.0274412010520078	0.978122692526667	0.999673122027139	Exon	Hippocampus
e1164504	ENSG00000147231.13	ENSG00000147231	CXorf57	0.0020048663054379	-2.78560911838913	0.0274393323643447	0.978124181950076	0.999673122027139	Exon	Hippocampus
e964597	ENSG00000108510.9	ENSG00000108510	MED13	0.0010032710529234	0.581671877206952	0.0274392934593222	0.978124212959031	0.999673122027139	Exon	Hippocampus
e1015563	ENSG00000088247.16	ENSG00000088247	KHSRP	-0.0008594223889533	-0.204800868147337	-0.0274250371847279	0.978135575817714	0.999673122027139	Exon	Hippocampus
e459506	ENSG00000087085.13	ENSG00000087085	ACHE	-0.0018102298869836	-0.320078565463205	-0.0274245395781271	0.978135972431471	0.999673122027139	Exon	Hippocampus
e124131	ENSG00000138078.15	ENSG00000138078	PREPL	-0.0015755295783136	-1.50298836114768	-0.0274195971498073	0.978139911758661	0.999673122027139	Exon	Hippocampus
e647688	ENSG00000173599.13	ENSG00000173599	PC	-0.0009768665613652	0.284626393718851	-0.0274172101120075	0.978141814330282	0.999673122027139	Exon	Hippocampus
e550558	ENSG00000119396.10	ENSG00000119396	RAB14	-0.0008983554120797	1.32492344972728	-0.0273812695703465	0.978170460500274	0.999673122027139	Exon	Hippocampus
e992759	ENSG00000154040.20	ENSG00000154040	CABYR	-0.001756500172381	-2.39207190540175	-0.0273752269724223	0.978175276715587	0.999673122027139	Exon	Hippocampus
e1101695	ENSG00000258366.7	ENSG00000258366	RTEL1	0.0015992765967048	-1.83215488032231	0.0273724575058293	0.978177484102078	0.999673122027139	Exon	Hippocampus
e670969	ENSG00000118181.10	ENSG00000118181	RPS25	-0.0012122075146364	4.08898234691254	-0.0273695306364194	0.978179816945709	0.999673122027139	Exon	Hippocampus
e1137207	ENSG00000159958.5	ENSG00000159958	TNFRSF13C	-0.00239117243786	-0.310174656905815	-0.0273670779900974	0.978181771812829	0.999673122027139	Exon	Hippocampus
e668074	ENSG00000246100.3	ENSG00000246100	LINC00900	0.0023666953061422	-2.89253362636681	0.0273656789692254	0.978182886894128	0.999673122027139	Exon	Hippocampus
e1022463	ENSG00000079805.16	ENSG00000079805	DNM2	0.0020000023257077	-2.70793002651305	0.0273639330330715	0.978184278482257	0.999673122027139	Exon	Hippocampus
e980242	ENSG00000173821.19	ENSG00000173821	RNF213	0.0015944530971672	-0.787457996592498	0.0273616679624861	0.978186083843528	0.999673122027139	Exon	Hippocampus
e479965	ENSG00000157212.18	ENSG00000157212	PAXIP1	-0.0013607553938624	-1.80313031610951	-0.0273450426685435	0.978199334940321	0.999673122027139	Exon	Hippocampus
e106019	ENSG00000155816.19	ENSG00000155816	FMN2	-0.0012784681086141	1.55281762036129	-0.0273444912541394	0.978199774442166	0.999673122027139	Exon	Hippocampus
e48356	ENSG00000065243.19	ENSG00000065243	PKN2	-0.0009376052396327	0.540777981724688	-0.0273433463608462	0.978200686973145	0.999673122027139	Exon	Hippocampus
e287914	ENSG00000109180.14	ENSG00000109180	OCIAD1	0.0011271195752754	2.05272149456446	0.0273273323849171	0.978213450828667	0.999673122027139	Exon	Hippocampus
e283402	ENSG00000091490.10	ENSG00000091490	SEL1L3	-0.0016918831583383	-1.03301368561581	-0.0273238365546006	0.978216237162631	0.999673122027139	Exon	Hippocampus
e259596	ENSG00000169064.12	ENSG00000169064	ZBBX	-0.0031316714673404	-1.86290617569151	-0.027317555035947	0.978221243816137	0.999673122027139	Exon	Hippocampus
e1095956	ENSG00000124198.8	ENSG00000124198	ARFGEF2	-0.0008796510461183	0.369889736702629	-0.0273172067752304	0.978221521395651	0.999673122027139	Exon	Hippocampus
e333675	ENSG00000183323.12	ENSG00000183323	CCDC125	0.0015886963496838	-2.08224187401179	0.0273146815073729	0.978223534148221	0.999673122027139	Exon	Hippocampus
e900227	ENSG00000157353.16	ENSG00000157353	FUK	-0.0017869201804156	-2.60603116069	-0.0273114285796179	0.97822612687881	0.999673122027139	Exon	Hippocampus
e196152	ENSG00000144485.10	ENSG00000144485	HES6	-0.0013604959844556	0.940609267632803	-0.0273068507520859	0.978229775614853	0.999673122027139	Exon	Hippocampus
e738185	ENSG00000089250.18	ENSG00000089250	NOS1	-0.0019346351604493	-1.60784967376681	-0.0273055930650131	0.978230778048538	0.999673122027139	Exon	Hippocampus
e1089663	ENSG00000088367.21	ENSG00000088367	EPB41L1	-0.0014271115560248	1.54625102626112	-0.0273044602611369	0.978231680944675	0.999673122027139	Exon	Hippocampus
e598638	ENSG00000107882.11	ENSG00000107882	SUFU	-0.0014452906305739	-2.12327449828665	-0.0273017522493992	0.978233839353133	0.999673122027139	Exon	Hippocampus
e946586	ENSG00000168256.17	ENSG00000168256	NKIRAS2	-0.0010693468879075	-0.363840926451944	-0.0272882543911347	0.978244597762153	0.999673122027139	Exon	Hippocampus
e375077	ENSG00000111863.12	ENSG00000111863	ADTRP	0.0062224450397677	-3.51009239515311	0.0272812017591815	0.978250219033252	0.999673122027139	Exon	Hippocampus
e1036734	ENSG00000064490.13	ENSG00000064490	RFXANK	-0.001344143057527	-1.79329029672149	-0.0272745588624941	0.978255513727545	0.999673122027139	Exon	Hippocampus
e831945	ENSG00000028528.14	ENSG00000028528	SNX1	-0.0010765393546519	0.263120014399402	-0.0272729655874205	0.978256783641227	0.999673122027139	Exon	Hippocampus
e961326	ENSG00000153944.10	ENSG00000153944	MSI2	0.001462851003947	-0.0703871265972893	0.0272711264825363	0.978258249492669	0.999673122027139	Exon	Hippocampus
e143730	ENSG00000040933.15	ENSG00000040933	INPP4A	-0.0010824509366025	1.13489876896786	-0.0272711183714266	0.978258255957598	0.999673122027139	Exon	Hippocampus
e206856	ENSG00000154814.13	ENSG00000154814	OXNAD1	0.0010544748993283	0.0371854615428282	0.0272705717167639	0.978258691666599	0.999673122027139	Exon	Hippocampus
e631013	ENSG00000110514.19	ENSG00000110514	MADD	0.0013718512023456	2.20250254618154	0.0272655072178788	0.978262728306309	0.999673122027139	Exon	Hippocampus
e83881	ENSG00000120333.4	ENSG00000120333	MRPS14	-0.0013740975169712	-1.77715969303496	-0.0272642356751693	0.978263741784712	0.999673122027139	Exon	Hippocampus
e21185	ENSG00000159023.19	ENSG00000159023	EPB41	-0.0017042015043308	-1.19399296279099	-0.0272610222784053	0.978266303010846	0.999673122027139	Exon	Hippocampus
e20816	ENSG00000180098.9	ENSG00000180098	TRNAU1AP	-0.0013615813940599	-1.55722710359244	-0.0272563892211411	0.978269995772584	0.999673122027139	Exon	Hippocampus
e311127	ENSG00000198589.10	ENSG00000198589	LRBA	-0.0010651071804463	-0.460276247699666	-0.0272562460472122	0.97827010988886	0.999673122027139	Exon	Hippocampus
e541762	ENSG00000165025.14	ENSG00000165025	SYK	-0.0023400930776518	0.338703889719591	-0.0272537564538605	0.978272094210547	0.999673122027139	Exon	Hippocampus
e597465	ENSG00000186862.17	ENSG00000186862	PDZD7	0.0019330366604646	-1.5208202986453	0.0272520938430621	0.978273419388752	0.999673122027139	Exon	Hippocampus
e676278	ENSG00000151702.16	ENSG00000151702	FLI1	-0.0015497564356902	0.578979848961904	-0.0272506644001094	0.978274558721378	0.999673122027139	Exon	Hippocampus
e676291	ENSG00000151702.16	ENSG00000151702	FLI1	-0.0015497564356902	0.578979848961904	-0.0272506644001094	0.978274558721378	0.999673122027139	Exon	Hippocampus
e872983	ENSG00000066654.13	ENSG00000066654	THUMPD1	0.0006820308329132	1.47620696295244	0.0272490653230381	0.978275833260352	0.999673122027139	Exon	Hippocampus
e669995	ENSG00000118058.20	ENSG00000118058	KMT2A	0.0008105765220947	0.293910075314934	0.0272489547439793	0.978275921397019	0.999673122027139	Exon	Hippocampus
e801073	ENSG00000165959.11	ENSG00000165959	CLMN	0.0019382599693539	-1.18026823036936	0.0272465128025812	0.978277867738269	0.999673122027139	Exon	Hippocampus
e951109	ENSG00000030582.16	ENSG00000030582	GRN	-0.0016339036208089	-0.936460657796752	-0.0272455478024658	0.978278636888429	0.999673122027139	Exon	Hippocampus
e298082	ENSG00000170502.12	ENSG00000170502	NUDT9	0.0015996292663681	-0.957542048698044	0.0272380146292925	0.978284641179967	0.999673122027139	Exon	Hippocampus
e711382	ENSG00000111540.15	ENSG00000111540	RAB5B	-0.0005137976424115	2.1870800836238	-0.0272340220413759	0.978287823459872	0.999673122027139	Exon	Hippocampus
e829534	ENSG00000259735.1	ENSG00000259735		0.002929599971905	-3.08233283801835	0.0272244137817768	0.978295481695024	0.999673122027139	Exon	Hippocampus
e373619	ENSG00000124785.8	ENSG00000124785	NRN1	0.0022696999417592	-2.20707234683577	0.0272224721241732	0.97829702928777	0.999673122027139	Exon	Hippocampus
e186347	ENSG00000163482.11	ENSG00000163482	STK36	0.0015836014780679	-1.95015774679844	0.0272200359976888	0.978298970995666	0.999673122027139	Exon	Hippocampus
e32952	ENSG00000202031.1	ENSG00000202031	SNORD38A	-0.0023768649958475	-3.00288498327344	-0.0272166848704275	0.978301642002619	0.999673122027139	Exon	Hippocampus
e413267	ENSG00000112319.17	ENSG00000112319	EYA4	0.0029056532086647	-3.10355859052726	0.0272100641868615	0.978306919001332	0.999673122027139	Exon	Hippocampus
e503910	ENSG00000091656.15	ENSG00000091656	ZFHX4	-0.0012713702121985	2.30679709200943	-0.0272076593597714	0.97830883576278	0.999673122027139	Exon	Hippocampus
e436143	ENSG00000164542.12	ENSG00000164542	KIAA0895	0.0007824125113245	1.44721926999162	0.0272066855598961	0.978309611927584	0.999673122027139	Exon	Hippocampus
e59526	ENSG00000155761.13	ENSG00000155761	SPAG17	0.0047498005717617	-3.10512131046185	0.027201443097796	0.978313790419503	0.999673122027139	Exon	Hippocampus
e416750	ENSG00000152818.18	ENSG00000152818	UTRN	-0.0015295627222786	-0.0789859766663129	-0.0272002372636476	0.978314751526821	0.999673122027139	Exon	Hippocampus
e1068763	ENSG00000176024.17	ENSG00000176024	ZNF613	-0.0014470450609363	-2.37293156373657	-0.0271925417131874	0.978320885248254	0.999673122027139	Exon	Hippocampus
e807060	ENSG00000179364.13	ENSG00000179364	PACS2	0.0015661813256948	0.267037889706304	0.0271906179538494	0.97832241857657	0.999673122027139	Exon	Hippocampus
e390110	ENSG00000146192.14	ENSG00000146192	FGD2	-0.002426865728037	-1.66315887776811	-0.0271894842000029	0.978323322232716	0.999673122027139	Exon	Hippocampus
e933219	ENSG00000109079.9	ENSG00000109079	TNFAIP1	0.0010612998147198	-0.596575503618848	0.0271867714140206	0.978325484453256	0.999673122027139	Exon	Hippocampus
e975263	ENSG00000267426.5	ENSG00000267426		-0.0018106857877758	-2.77051757403835	-0.027186327554498	0.978325838230599	0.999673122027139	Exon	Hippocampus
e385138	ENSG00000213676.10	ENSG00000213676	ATF6B	-0.0010842597568973	-0.38239210997322	-0.0271850240812028	0.978326877161403	0.999673122027139	Exon	Hippocampus
e569120	ENSG00000048740.18	ENSG00000048740	CELF2	-0.0011910948256339	2.85203079122297	-0.0271755259006054	0.978334447668516	0.999673122027139	Exon	Hippocampus
e150192	ENSG00000125633.10	ENSG00000125633	CCDC93	0.0009224998431544	-0.692453267212728	0.0271747956342769	0.978335029726011	0.999673122027139	Exon	Hippocampus
e796343	ENSG00000054983.16	ENSG00000054983	GALC	-0.001373012158224	-1.47691290434128	-0.0271744352313998	0.978335316984495	0.999673122027139	Exon	Hippocampus
e504252	ENSG00000076554.15	ENSG00000076554	TPD52	-0.0016912621698958	-1.73764029978278	-0.0271683228017347	0.97834018888633	0.999673122027139	Exon	Hippocampus
e732622	ENSG00000084112.14	ENSG00000084112	SSH1	0.0010353151174122	-0.585673979345804	0.0271623933797703	0.978344914922958	0.999673122027139	Exon	Hippocampus
e280954	ENSG00000163145.12	ENSG00000163145	C1QTNF7	0.0025122872679946	-2.6555104674914	0.0271603475560189	0.978346545543799	0.999673122027139	Exon	Hippocampus
e643151	ENSG00000149809.14	ENSG00000149809	TM7SF2	-0.0027606565751745	-3.13977815865956	-0.0271596111313699	0.978347132510015	0.999673122027139	Exon	Hippocampus
e373121	ENSG00000137266.14	ENSG00000137266	SLC22A23	-0.0011116638058385	0.0734674644299025	-0.0271571398851257	0.978349102213396	0.999673122027139	Exon	Hippocampus
e1037489	ENSG00000105726.16	ENSG00000105726	ATP13A1	-0.0013874423410576	-1.50568878953442	-0.027156654347937	0.978349489210152	0.999673122027139	Exon	Hippocampus
e867623	ENSG00000189067.12	ENSG00000189067	LITAF	0.0019964948436455	-0.361300994859449	0.0271564464805302	0.978349654890588	0.999673122027139	Exon	Hippocampus
e726488	ENSG00000028203.17	ENSG00000028203	VEZT	-0.001745088243477	-2.13265607127943	-0.0271534688683316	0.978352028192468	0.999673122027139	Exon	Hippocampus
e583506	ENSG00000096746.17	ENSG00000096746	HNRNPH3	0.0015108696068443	-0.0594807551375479	0.0271521616597706	0.978353070101391	0.999673122027139	Exon	Hippocampus
e832987	ENSG00000074603.18	ENSG00000074603	DPP8	0.0008310676042073	0.991972210776204	0.0271486079954602	0.978355902545201	0.999673122027139	Exon	Hippocampus
e114405	ENSG00000084676.15	ENSG00000084676	NCOA1	0.000896058480844	1.25953197695694	0.0271399542549408	0.978362799999688	0.999673122027139	Exon	Hippocampus
e781139	ENSG00000100503.23	ENSG00000100503	NIN	-0.0008694236371948	0.165226318787062	-0.0271382510416276	0.978364157544202	0.999673122027139	Exon	Hippocampus
e1089139	ENSG00000131051.21	ENSG00000131051	RBM39	0.0008513376392271	4.02323311171478	0.0271354292844113	0.978366406623184	0.999673122027139	Exon	Hippocampus
e648382	ENSG00000172531.14	ENSG00000172531	PPP1CA	0.0014374577106532	-0.645240203772156	0.0271213144398746	0.97837765684957	0.999673122027139	Exon	Hippocampus
e648389	ENSG00000172531.14	ENSG00000172531	PPP1CA	0.0014374577106532	-0.645240203772156	0.0271213144398746	0.97837765684957	0.999673122027139	Exon	Hippocampus
e576124	ENSG00000108094.14	ENSG00000108094	CUL2	-0.0011521559897644	0.417510037500142	-0.0271206460070988	0.978378189623526	0.999673122027139	Exon	Hippocampus
e153180	ENSG00000136699.19	ENSG00000136699	SMPD4	-0.0012984662567662	-0.499143892152316	-0.0271167970333401	0.978381257446015	0.999673122027139	Exon	Hippocampus
e698340	ENSG00000184613.10	ENSG00000184613	NELL2	0.0019253519483869	3.72192208359522	0.0271117219791718	0.978385302515734	0.999673122027139	Exon	Hippocampus
e274687	ENSG00000168993.14	ENSG00000168993	CPLX1	0.0025127772845872	0.581540932213907	0.0271067827242416	0.978389239347266	0.999673122027139	Exon	Hippocampus
e728818	ENSG00000139354.10	ENSG00000139354	GAS2L3	0.0018366432937551	-1.56882175871085	0.027100681999964	0.978394101928291	0.999673122027139	Exon	Hippocampus
e260189	ENSG00000206120.11	ENSG00000206120	EGFEM1P	-0.0019526482480181	-1.75426250456732	-0.0271004098686738	0.978394318830499	0.999673122027139	Exon	Hippocampus
e8655	ENSG00000175279.21	ENSG00000175279	APITD1	-0.0015456554799925	-2.21495516348448	-0.0270953376363442	0.978398361652873	0.999673122027139	Exon	Hippocampus
e801114	ENSG00000176438.12	ENSG00000176438	SYNE3	0.0021303241380097	-2.42859396390742	0.0270781166232801	0.97841208766412	0.999673122027139	Exon	Hippocampus
e968527	ENSG00000154217.14	ENSG00000154217	PITPNC1	-0.0012450810067402	0.60258813077947	-0.0270741997165625	0.978415209636149	0.999673122027139	Exon	Hippocampus
e820055	ENSG00000159459.11	ENSG00000159459	UBR1	0.0007587657319148	0.556958873894024	0.0270709197348129	0.978417823947139	0.999673122027139	Exon	Hippocampus
e1041725	ENSG00000105698.15	ENSG00000105698	USF2	0.0009725620857186	-0.326782065011908	0.0270706605158927	0.978418030557711	0.999673122027139	Exon	Hippocampus
e732755	ENSG00000135093.12	ENSG00000135093	USP30	0.0011150356943595	-0.544243200766271	0.0270673006019657	0.97842070857894	0.999673122027139	Exon	Hippocampus
e1144661	ENSG00000005302.17	ENSG00000005302	MSL3	-0.0008839069864208	-0.319963883953326	-0.0270598934604438	0.978426612445995	0.999673122027139	Exon	Hippocampus
e434255	ENSG00000196295.11	ENSG00000196295		-0.0012384001845072	0.0565190359572909	-0.0270542821329824	0.978431084959054	0.999673122027139	Exon	Hippocampus
e980259	ENSG00000173821.19	ENSG00000173821	RNF213	-0.001750004862208	-1.68708722639503	-0.027048963945947	0.97843532382493	0.999673122027139	Exon	Hippocampus
e191979	ENSG00000115053.15	ENSG00000115053	NCL	-0.0009716497562024	2.39415810829054	-0.0270468653914129	0.978436996479923	0.999673122027139	Exon	Hippocampus
e693504	ENSG00000064102.14	ENSG00000064102	ASUN	-0.0013235414240678	-0.946892982338919	-0.027045958329021	0.97843771945494	0.999673122027139	Exon	Hippocampus
e500489	ENSG00000198363.16	ENSG00000198363	ASPH	0.001453890023388	3.27810817512495	0.0270364939649838	0.978445263037141	0.999673122027139	Exon	Hippocampus
e1106541	ENSG00000159055.3	ENSG00000159055	MIS18A	0.0016062093516224	-2.24305737548705	0.0270351885249224	0.978446303539789	0.999673122027139	Exon	Hippocampus
e1172341	ENSG00000155966.13	ENSG00000155966	AFF2	-0.0025492542262923	3.75405643191963	-0.027030546912171	0.97845000314339	0.999673122027139	Exon	Hippocampus
e1123936	ENSG00000128271.21	ENSG00000128271	ADORA2A	-0.0028725100909079	-2.83298421696033	-0.0270241157727069	0.9784551290924	0.999673122027139	Exon	Hippocampus
e608330	ENSG00000177963.13	ENSG00000177963	RIC8A	0.0014204488715639	-1.83819280412138	0.0270235382692416	0.978455589392416	0.999673122027139	Exon	Hippocampus
e716315	ENSG00000135506.15	ENSG00000135506	OS9	0.0008626372659819	0.889498391390377	0.0270219698673514	0.978456839489566	0.999673122027139	Exon	Hippocampus
e751052	ENSG00000120694.19	ENSG00000120694	HSPH1	-0.0018201930986434	4.55990910983235	-0.0270169750583972	0.978460820610113	0.999673122027139	Exon	Hippocampus
e675696	ENSG00000182934.11	ENSG00000182934	SRPRA	0.0009602863892289	1.27525191754651	0.027010940158677	0.978465630737406	0.999673122027139	Exon	Hippocampus
e657568	ENSG00000151366.12	ENSG00000151366	NDUFC2	0.000829147779905	2.07742983472826	0.0270097655065657	0.978466566996	0.999673122027139	Exon	Hippocampus
e1026204	ENSG00000105612.8	ENSG00000105612	DNASE2	0.0015317150079566	-1.884075237733	0.0270075517447078	0.978468331478983	0.999673122027139	Exon	Hippocampus
e1056614	ENSG00000104853.15	ENSG00000104853	CLPTM1	-0.0016074959524086	-1.75082503201802	-0.0270067285934997	0.978468987573203	0.999673122027139	Exon	Hippocampus
e18156	ENSG00000158006.13	ENSG00000158006	PAFAH2	0.0014942799021729	-2.08041223419926	0.0270053448473868	0.978470090490679	0.999673122027139	Exon	Hippocampus
e616056	ENSG00000132275.10	ENSG00000132275	RRP8	-0.0007976167641899	0.0359761218123377	-0.0270042890798919	0.978470931992201	0.999673122027139	Exon	Hippocampus
e596690	ENSG00000095485.16	ENSG00000095485	CWF19L1	0.0010893574395667	-0.494186086336324	0.0270011666977375	0.978473420693071	0.999673122027139	Exon	Hippocampus
e283097	ENSG00000109618.11	ENSG00000109618	SEPSECS	0.0011628304828742	1.43714520678741	0.02700043614751	0.978474002979605	0.999673122027139	Exon	Hippocampus
e204953	ENSG00000132182.11	ENSG00000132182	NUP210	-0.0016393042400145	-2.45888708865271	-0.0269892503244117	0.978482918663926	0.999673122027139	Exon	Hippocampus
e1042819	ENSG00000249115.8	ENSG00000249115	HAUS5	0.0017943334468645	-2.6795959947313	0.0269787430554291	0.978491293507691	0.999673122027139	Exon	Hippocampus
e135301	ENSG00000188687.16	ENSG00000188687	SLC4A5	-0.0025016310639989	-3.16593380544847	-0.026976107889809	0.978493393873098	0.999673122027139	Exon	Hippocampus
e1177	ENSG00000078808.16	ENSG00000078808	SDF4	0.0009384277816998	0.0209022860468822	0.0269759719272998	0.978493502242362	0.999673122027139	Exon	Hippocampus
e1082869	ENSG00000089091.16	ENSG00000089091	DZANK1	-0.0016689938728143	-2.55548421547986	-0.0269634646632422	0.978503471190815	0.999673122027139	Exon	Hippocampus
e1013651	ENSG00000276043.4	ENSG00000276043	UHRF1	-0.0030335986758972	-2.55635880584881	-0.0269606481186113	0.978505716125752	0.999673122027139	Exon	Hippocampus
e1013668	ENSG00000276043.4	ENSG00000276043	UHRF1	-0.0030335986758972	-2.55635880584881	-0.0269606481186113	0.978505716125752	0.999673122027139	Exon	Hippocampus
e1013697	ENSG00000276043.4	ENSG00000276043	UHRF1	-0.0030335986758972	-2.55635880584881	-0.0269606481186113	0.978505716125752	0.999673122027139	Exon	Hippocampus
e457241	ENSG00000146826.15	ENSG00000146826	C7orf43	0.001080543862988	0.281693070631828	0.0269541927973601	0.978510861358627	0.999673122027139	Exon	Hippocampus
e54412	ENSG00000134243.11	ENSG00000134243	SORT1	0.0013914891997633	2.89252987832438	0.0269535322695571	0.978511387834314	0.999673122027139	Exon	Hippocampus
e27181	ENSG00000185668.7	ENSG00000185668	POU3F1	0.0036915152126802	-0.0759754001858012	0.0269512070369235	0.978513241168107	0.999673122027139	Exon	Hippocampus
e228818	ENSG00000272305.5	ENSG00000272305		0.0017058794933947	-2.56771601790049	0.0269430736984087	0.978519723871399	0.999673122027139	Exon	Hippocampus
e542808	ENSG00000165233.17	ENSG00000165233	CARD19	0.001160097353591	-0.372250815978776	0.0269282361687322	0.978531550175217	0.999673122027139	Exon	Hippocampus
e308793	ENSG00000164134.12	ENSG00000164134	NAA15	0.0009630641276947	-0.0969583814769004	0.0269247938415248	0.978534293894578	0.999673122027139	Exon	Hippocampus
e623071	ENSG00000110786.17	ENSG00000110786	PTPN5	-0.0023016486566267	-1.49712052099074	-0.0269226521737189	0.978536000918784	0.999673122027139	Exon	Hippocampus
e92684	ENSG00000133056.13	ENSG00000133056	PIK3C2B	0.0015374615455864	-1.26964746032275	0.0269217476034806	0.978536721909851	0.999673122027139	Exon	Hippocampus
e1074204	ENSG00000108106.13	ENSG00000108106	UBE2S	0.002054867521361	-1.63372334965136	0.026908470024003	0.978547304855893	0.999673122027139	Exon	Hippocampus
e673956	ENSG00000166261.10	ENSG00000166261	ZNF202	-0.0017917719084476	-2.86602453377859	-0.0269075966381726	0.978548000991578	0.999673122027139	Exon	Hippocampus
e169167	ENSG00000116044.15	ENSG00000116044	NFE2L2	0.0012742622137253	1.51310341662002	0.026905850381465	0.978549392852551	0.999673122027139	Exon	Hippocampus
e334798	ENSG00000235558.3	ENSG00000235558		0.0030690710755666	-1.70063404175502	0.0268964438922467	0.978556890333964	0.999673122027139	Exon	Hippocampus
e352482	ENSG00000112983.17	ENSG00000112983	BRD8	0.0009556445671834	-0.335335535029042	0.0268888244300377	0.978562963459451	0.999673122027139	Exon	Hippocampus
e616735	ENSG00000166394.14	ENSG00000166394	CYB5R2	0.0029947053369558	-2.87707672513725	0.0268877692085645	0.978563804528413	0.999673122027139	Exon	Hippocampus
e844113	ENSG00000259234.5	ENSG00000259234	ANKRD34C-AS1	-0.0024504455118151	-2.66372524355051	-0.0268873918654594	0.978564105291417	0.999673122027139	Exon	Hippocampus
e279653	ENSG00000163995.19	ENSG00000163995	ABLIM2	0.0021236485944591	-1.20951096956115	0.0268817105531125	0.978568633607114	0.999673122027139	Exon	Hippocampus
e787271	ENSG00000100714.15	ENSG00000100714	MTHFD1	-0.0011694066071339	-0.0691980054900319	-0.0268804495085975	0.978569638728441	0.999673122027139	Exon	Hippocampus
e148575	ENSG00000153214.9	ENSG00000153214	TMEM87B	-0.0012540700555057	-0.69790687416782	-0.0268762376743603	0.978572995790528	0.999673122027139	Exon	Hippocampus
e550910	ENSG00000175764.14	ENSG00000175764	TTLL11	-0.00130754410722	-1.32608892742281	-0.0268755228003034	0.978573565584261	0.999673122027139	Exon	Hippocampus
e304708	ENSG00000174720.15	ENSG00000174720	LARP7	0.0009995905160244	0.168213141106619	0.0268750076697905	0.978573976171469	0.999673122027139	Exon	Hippocampus
e155575	ENSG00000144228.8	ENSG00000144228	SPOPL	0.0019674160056727	-2.53424529266316	0.0268749271864147	0.978574040321124	0.999673122027139	Exon	Hippocampus
e819877	ENSG00000140326.12	ENSG00000140326	CDAN1	0.0015232125780634	-2.25000837064223	0.0268737136520437	0.978575007574449	0.999673122027139	Exon	Hippocampus
e518828	ENSG00000169398.19	ENSG00000169398	PTK2	0.0013841570272566	-1.66545885738177	0.0268726051583603	0.978575891104623	0.999673122027139	Exon	Hippocampus
e420611	ENSG00000175048.16	ENSG00000175048	ZDHHC14	-0.0014087934889937	-0.106582685867685	-0.0268667264807439	0.978580576733081	0.999673122027139	Exon	Hippocampus
e98162	ENSG00000162814.10	ENSG00000162814	SPATA17	0.0031075059084456	-2.21814475971207	0.0268559317573434	0.978589180721566	0.999673122027139	Exon	Hippocampus
e1033119	ENSG00000130299.16	ENSG00000130299	GTPBP3	-0.0022728281135794	-3.06671847110576	-0.0268546605071403	0.978590193978088	0.999673122027139	Exon	Hippocampus
e502613	ENSG00000140396.12	ENSG00000140396	NCOA2	-0.0007633941260667	1.12555657182707	-0.0268532642300681	0.97859130688796	0.999673122027139	Exon	Hippocampus
e809865	ENSG00000114062.18	ENSG00000114062	UBE3A	0.0016179590150841	-0.173215795632425	0.0268529276247492	0.978591575180979	0.999673122027139	Exon	Hippocampus
e1062848	ENSG00000177380.13	ENSG00000177380	PPFIA3	0.0016651091189156	0.213016847353908	0.0268470043628537	0.978596296348057	0.999673122027139	Exon	Hippocampus
e920867	ENSG00000129255.15	ENSG00000129255	MPDU1	0.0014344415737001	-1.06562045182017	0.0268296560739741	0.978610123897374	0.999673122027139	Exon	Hippocampus
e894055	ENSG00000172831.11	ENSG00000172831	CES2	0.0012678269039299	-1.30127370641275	0.0268251066095024	0.978613750074186	0.999673122027139	Exon	Hippocampus
e112341	ENSG00000134324.11	ENSG00000134324	LPIN1	0.0008912130786888	0.119445151788343	0.0268132585734731	0.978623193621502	0.999673122027139	Exon	Hippocampus
e140921	ENSG00000174501.14	ENSG00000174501	ANKRD36C	-0.0018553980958782	-0.991786527928121	-0.0268107801522989	0.978625169062164	0.999673122027139	Exon	Hippocampus
e73297	ENSG00000116584.17	ENSG00000116584	ARHGEF2	0.001562117954116	0.145907443108701	0.0268107435741167	0.978625198217028	0.999673122027139	Exon	Hippocampus
e355342	ENSG00000113141.16	ENSG00000113141	IK	-0.0010933896248798	1.90119340475444	-0.0268100292537802	0.978625767570419	0.999673122027139	Exon	Hippocampus
e296909	ENSG00000163322.13	ENSG00000163322	FAM175A	0.0032114644177174	-2.47319860525283	0.0268037126467124	0.978630802261174	0.999673122027139	Exon	Hippocampus
e986513	ENSG00000101596.14	ENSG00000101596	SMCHD1	-0.0010102014356529	-0.488605161596838	-0.0267984901199175	0.978634964909123	0.999673122027139	Exon	Hippocampus
e355781	ENSG00000243232.4	ENSG00000243232	PCDHAC2	-0.0012579280321283	1.72890944928923	-0.0267970005419013	0.978636152186791	0.999673122027139	Exon	Hippocampus
e724639	ENSG00000133641.17	ENSG00000133641	C12orf29	-0.0012060312003265	2.30873754991569	-0.0267964415152338	0.978636597762577	0.999673122027139	Exon	Hippocampus
e241274	ENSG00000178075.19	ENSG00000178075	GRAMD1C	-0.0012676515135803	0.1734661049052	-0.0267963257429026	0.978636690039656	0.999673122027139	Exon	Hippocampus
e630705	ENSG00000134574.11	ENSG00000134574	DDB2	-0.00177111101524	-2.04593939777373	-0.0267893531528222	0.978642247587827	0.999673122027139	Exon	Hippocampus
e103285	ENSG00000143643.12	ENSG00000143643	TTC13	-0.001008518307002	-0.463716293668148	-0.0267757685750745	0.978653075266665	0.999673122027139	Exon	Hippocampus
e526474	ENSG00000147854.16	ENSG00000147854	UHRF2	0.0012375567763894	-1.33627506664363	0.0267740408160032	0.978654452388908	0.999673122027139	Exon	Hippocampus
e561037	ENSG00000235106.9	ENSG00000235106	LINC00094	-0.0013052876993552	-0.118185638331877	-0.0267697247198829	0.978657892563265	0.999673122027139	Exon	Hippocampus
e568934	ENSG00000048740.18	ENSG00000048740	CELF2	-0.0011728753949047	2.85188468845949	-0.0267615074848203	0.978664442168584	0.999673122027139	Exon	Hippocampus
e756498	ENSG00000123178.14	ENSG00000123178	SPRYD7	0.0012027943714743	-0.296384885256881	0.0267578866879191	0.978667328150819	0.999673122027139	Exon	Hippocampus
e677149	ENSG00000120451.10	ENSG00000120451	SNX19	-0.0007034855353198	0.99253890827187	-0.0267479490630306	0.978675249007713	0.999673122027139	Exon	Hippocampus
e810059	ENSG00000114062.18	ENSG00000114062	UBE3A	0.0016070126530823	-0.184349317609418	0.0267353528285124	0.978685288931971	0.999673122027139	Exon	Hippocampus
e488572	ENSG00000120896.13	ENSG00000120896	SORBS3	0.0016973639088858	-1.7235081379773	0.026732537846847	0.978687532634921	0.999673122027139	Exon	Hippocampus
e564729	ENSG00000176101.11	ENSG00000176101	SSNA1	-0.0010661426995522	-0.510616206335085	-0.0267322330788341	0.978687775552637	0.999673122027139	Exon	Hippocampus
e804824	ENSG00000075413.17	ENSG00000075413	MARK3	0.0013673427458367	-1.42647984752072	0.026730955087192	0.978688794185843	0.999673122027139	Exon	Hippocampus
e215930	ENSG00000186448.14	ENSG00000186448	ZNF197	-0.0010782828910528	-1.45388073411247	-0.0267301981142411	0.978689397537054	0.999673122027139	Exon	Hippocampus
e240322	ENSG00000091986.15	ENSG00000091986	CCDC80	0.0028397653986854	-2.57145095133743	0.0267273073482842	0.978691701644781	0.999673122027139	Exon	Hippocampus
e54826	ENSG00000116337.15	ENSG00000116337	AMPD2	0.0012600023774505	-1.1307035735267	0.0267253410325718	0.978693268912277	0.999673122027139	Exon	Hippocampus
e712242	ENSG00000139613.11	ENSG00000139613	SMARCC2	-0.0008076001209932	0.575688286163874	-0.0267204257614755	0.978697186668354	0.999673122027139	Exon	Hippocampus
e265787	ENSG00000114867.20	ENSG00000114867	EIF4G1	-0.000856983271123	0.431848917954165	-0.0267054857309989	0.978709094742114	0.999673122027139	Exon	Hippocampus
e802217	ENSG00000066629.16	ENSG00000066629	EML1	0.0009985838249926	-0.331380878474522	0.0267011073280205	0.978712584585002	0.999673122027139	Exon	Hippocampus
e913275	ENSG00000127804.12	ENSG00000127804	METTL16	0.0012973396013953	-1.92447598792633	0.0267007788349981	0.978712846413143	0.999673122027139	Exon	Hippocampus
e913284	ENSG00000127804.12	ENSG00000127804	METTL16	0.0012973396013953	-1.92447598792633	0.0267007788349981	0.978712846413143	0.999673122027139	Exon	Hippocampus
e913294	ENSG00000127804.12	ENSG00000127804	METTL16	0.0012973396013953	-1.92447598792633	0.0267007788349981	0.978712846413143	0.999673122027139	Exon	Hippocampus
e913317	ENSG00000127804.12	ENSG00000127804	METTL16	0.0012973396013953	-1.92447598792633	0.0267007788349981	0.978712846413143	0.999673122027139	Exon	Hippocampus
e120853	ENSG00000115808.11	ENSG00000115808	STRN	0.0008351930037516	0.149766092213745	0.02669845745906	0.978714696685524	0.999673122027139	Exon	Hippocampus
e849119	ENSG00000182054.9	ENSG00000182054	IDH2	-0.0012090098590459	0.289585998315559	-0.0266968817540176	0.978715952614659	0.999673122027139	Exon	Hippocampus
e658934	ENSG00000171204.12	ENSG00000171204	TMEM126B	-0.0012632205159048	-0.0021817130410567	-0.0266923388106006	0.978719573606728	0.999673122027139	Exon	Hippocampus
e302187	ENSG00000168769.13	ENSG00000168769	TET2	0.0011974733779767	-1.55508280337403	0.026688518393189	0.97872261870358	0.999673122027139	Exon	Hippocampus
e536814	ENSG00000154330.12	ENSG00000154330	PGM5	0.0020138074201168	-1.59442879477629	0.0266845106853525	0.978725813082225	0.999673122027139	Exon	Hippocampus
e580520	ENSG00000225137.1	ENSG00000225137	DYNC1I2P1	0.0009295782050666	1.20986668240631	0.0266786070641597	0.978730518615846	0.999673122027139	Exon	Hippocampus
e824282	ENSG00000166147.13	ENSG00000166147	FBN1	0.0015843034751185	-0.930101176942103	0.0266783899282141	0.978730691685991	0.999673122027139	Exon	Hippocampus
e849978	ENSG00000196547.14	ENSG00000196547	MAN2A2	0.001243371379195	-0.24542824551589	0.0266780546117146	0.978730958953004	0.999673122027139	Exon	Hippocampus
e295954	ENSG00000138674.16	ENSG00000138674	SEC31A	0.0013383471759596	-0.416641360258128	0.0266587142763676	0.97874637434422	0.999673122027139	Exon	Hippocampus
e784919	ENSG00000050130.17	ENSG00000050130	JKAMP	-0.0010209931501706	0.185667501732923	-0.0266563798625194	0.978748235010672	0.999673122027139	Exon	Hippocampus
e356803	ENSG00000113552.15	ENSG00000113552	GNPDA1	0.0023611747973317	-3.17833213609435	0.0266534457470036	0.978750573675128	0.999673122027139	Exon	Hippocampus
e356810	ENSG00000113552.15	ENSG00000113552	GNPDA1	0.0023611747973317	-3.17833213609435	0.0266534457470036	0.978750573675128	0.999673122027139	Exon	Hippocampus
e356817	ENSG00000113552.15	ENSG00000113552	GNPDA1	0.0023611747973317	-3.17833213609435	0.0266534457470036	0.978750573675128	0.999673122027139	Exon	Hippocampus
e356846	ENSG00000113552.15	ENSG00000113552	GNPDA1	0.0023611747973317	-3.17833213609435	0.0266534457470036	0.978750573675128	0.999673122027139	Exon	Hippocampus
e122121	ENSG00000163214.20	ENSG00000163214	DHX57	-0.0012743837203608	-1.55037663037326	-0.0266523494748848	0.978751447469211	0.999673122027139	Exon	Hippocampus
e850869	ENSG00000272888.5	ENSG00000272888	LINC01578	-0.0010697024734213	0.645336252819842	-0.0266494736899748	0.978753739640952	0.999673122027139	Exon	Hippocampus
e448667	ENSG00000127947.15	ENSG00000127947	PTPN12	0.0011149206132122	-0.678666804471168	0.0266310591817859	0.978768417104192	0.999673122027139	Exon	Hippocampus
e936469	ENSG00000108587.15	ENSG00000108587	GOSR1	-0.0007416798295113	0.351371018161307	-0.026630624171724	0.978768763833289	0.999673122027139	Exon	Hippocampus
e723660	ENSG00000111058.7	ENSG00000111058	ACSS3	0.0015886030207673	0.283068783631539	0.0266284328108296	0.978770510479351	0.999673122027139	Exon	Hippocampus
e764142	ENSG00000102606.17	ENSG00000102606	ARHGEF7	0.0007490762132136	2.14336023566808	0.0266270258718688	0.978771631894138	0.999673122027139	Exon	Hippocampus
e355659	ENSG00000204970.9	ENSG00000204970	PCDHA1	-0.0012452866686949	1.66601913917284	-0.0266256735926662	0.978772709741858	0.999673122027139	Exon	Hippocampus
e521012	ENSG00000180900.17	ENSG00000180900	SCRIB	0.0017102687777454	-2.04965840943864	0.0266237191227703	0.978774267571787	0.999673122027139	Exon	Hippocampus
e53876	ENSG00000121940.15	ENSG00000121940	CLCC1	-0.0007587276979033	0.658377109226937	-0.02661928611548	0.978777800945227	0.999673122027139	Exon	Hippocampus
e809540	ENSG00000224078.12	ENSG00000224078	SNHG14	0.0010224418597942	0.904732489021845	0.0266160746206975	0.97878036069999	0.999673122027139	Exon	Hippocampus
e877029	ENSG00000169180.11	ENSG00000169180	XPO6	0.0007382817213346	1.42722925781942	0.0266144746104704	0.978781636004588	0.999673122027139	Exon	Hippocampus
e242781	ENSG00000144840.8	ENSG00000144840	RABL3	0.0008924325115708	-0.448142561445187	0.0266114858739926	0.978784018207865	0.999673122027139	Exon	Hippocampus
e438279	ENSG00000106624.9	ENSG00000106624	AEBP1	-0.0024707192218867	-0.589186151385621	-0.0266078960867554	0.978786879485108	0.999673122027139	Exon	Hippocampus
e650415	ENSG00000132740.8	ENSG00000132740	IGHMBP2	0.0010074723828073	0.0492518857802341	0.0266060838053864	0.978788323982921	0.999673122027139	Exon	Hippocampus
e650455	ENSG00000132740.8	ENSG00000132740	IGHMBP2	0.0010074723828073	0.0492518857802341	0.0266060838053864	0.978788323982921	0.999673122027139	Exon	Hippocampus
e962362	ENSG00000108387.14	ENSG00000108387	SEPT4	-0.0018768197184393	-1.67507453970653	-0.0265940567528898	0.978797910272628	0.999673122027139	Exon	Hippocampus
e804077	ENSG00000080823.21	ENSG00000080823	MOK	0.0013933677336103	-1.30321503694207	0.0265922257785102	0.978799369670439	0.999673122027139	Exon	Hippocampus
e1087354	ENSG00000078747.13	ENSG00000078747	ITCH	-0.0010557083433313	0.28239865096477	-0.0265798052434136	0.978809269593335	0.999673122027139	Exon	Hippocampus
e418330	ENSG00000218996.1	ENSG00000218996		0.0014708117220736	-1.56568697567467	0.0265793062504625	0.978809667321174	0.999673122027139	Exon	Hippocampus
e781169	ENSG00000100503.23	ENSG00000100503	NIN	-0.0008524681385173	0.159205635993751	-0.0265757349542176	0.978812513862422	0.999673122027139	Exon	Hippocampus
e92163	ENSG00000058668.14	ENSG00000058668	ATP2B4	-0.0015096909321117	1.55123924697299	-0.0265642375362662	0.978821678008648	0.999673122027139	Exon	Hippocampus
e174969	ENSG00000138386.16	ENSG00000138386	NAB1	-0.0008196936477268	1.74875089238404	-0.0265563770635026	0.978827943288443	0.999673122027139	Exon	Hippocampus
e527174	ENSG00000107186.16	ENSG00000107186	MPDZ	-0.0008610492731217	1.02489941640053	-0.0265556875780227	0.9788284928508	0.999673122027139	Exon	Hippocampus
e1024345	ENSG00000130159.13	ENSG00000130159	ECSIT	0.0008732126409103	0.857250680191869	0.0265536358639008	0.978830128193273	0.999673122027139	Exon	Hippocampus
e902400	ENSG00000140836.14	ENSG00000140836	ZFHX3	-0.0018545385035052	-2.24088156706225	-0.0265536337974044	0.978830129840398	0.999673122027139	Exon	Hippocampus
e100934	ENSG00000143799.12	ENSG00000143799	PARP1	-0.0007627679349982	1.15889291139365	-0.0265507715452253	0.978832411231754	0.999673122027139	Exon	Hippocampus
e542656	ENSG00000127081.13	ENSG00000127081	ZNF484	-0.0006915661890962	2.95897669586872	-0.0265501321528244	0.97883292086692	0.999673122027139	Exon	Hippocampus
e659383	ENSG00000073921.17	ENSG00000073921	PICALM	-0.0010809518356626	2.98275086342434	-0.0265496379918392	0.978833314743699	0.999673122027139	Exon	Hippocampus
e363966	ENSG00000113328.18	ENSG00000113328	CCNG1	0.0013583995525687	0.220342692820719	0.0265491529911972	0.978833701319125	0.999673122027139	Exon	Hippocampus
e264805	ENSG00000114770.16	ENSG00000114770	ABCC5	-0.0008579416239394	4.01438152799567	-0.026537046043986	0.978843351304409	0.999673122027139	Exon	Hippocampus
e273920	ENSG00000185621.11	ENSG00000185621	LMLN	0.0012368011413624	-1.63432745658307	0.0265364958728719	0.978843789824868	0.999673122027139	Exon	Hippocampus
e775107	ENSG00000100445.17	ENSG00000100445	SDR39U1	-0.0010190859831216	0.321834733372006	-0.0265305597304758	0.978848521298488	0.999673122027139	Exon	Hippocampus
e1063613	ENSG00000104872.10	ENSG00000104872	PIH1D1	0.0010020305067549	-0.481862320626198	0.0265265868670599	0.978851687917426	0.999673122027139	Exon	Hippocampus
e554141	ENSG00000136807.12	ENSG00000136807	CDK9	0.0007726198519839	0.821414251260254	0.026521248085567	0.97885594325845	0.999673122027139	Exon	Hippocampus
e350286	ENSG00000164404.8	ENSG00000164404	GDF9	0.0015934293886485	-2.20761741404111	0.0265206360196216	0.978856431113129	0.999673122027139	Exon	Hippocampus
e618757	ENSG00000133800.8	ENSG00000133800	LYVE1	-0.0027690537672098	-1.51019196793355	-0.0265198340760733	0.978857070312096	0.999673122027139	Exon	Hippocampus
e947384	ENSG00000033627.15	ENSG00000033627	ATP6V0A1	-0.0009566428780328	2.47792930418779	-0.0265120143078536	0.978863303155229	0.999673122027139	Exon	Hippocampus
e437260	ENSG00000122641.10	ENSG00000122641	INHBA	0.0029175854481287	-1.50241541189847	0.0265084551411954	0.978866140033535	0.999673122027139	Exon	Hippocampus
e728015	ENSG00000185046.18	ENSG00000185046	ANKS1B	0.0009873457319773	3.00031050040029	0.0265034256538576	0.978870148849789	0.999673122027139	Exon	Hippocampus
e44314	ENSG00000116761.11	ENSG00000116761	CTH	0.0022655062118149	-2.88197330110503	0.0264907090874659	0.978880284751649	0.999673122027139	Exon	Hippocampus
e955155	ENSG00000108465.14	ENSG00000108465	CDK5RAP3	0.0009887634146254	-0.123435071147916	0.0264859306897943	0.978884093435504	0.999673122027139	Exon	Hippocampus
e930585	ENSG00000072134.15	ENSG00000072134	EPN2	0.0013010254354458	-0.460353016761268	0.0264847831014389	0.978885008135762	0.999673122027139	Exon	Hippocampus
e742315	ENSG00000184445.11	ENSG00000184445	KNTC1	-0.0012920951642065	-1.90440430282353	-0.026472671034486	0.978894662218317	0.999673122027139	Exon	Hippocampus
e734682	ENSG00000196850.5	ENSG00000196850	PPTC7	0.0010603572528226	0.394305876882212	0.0264713502973529	0.978895714929439	0.999673122027139	Exon	Hippocampus
e187233	ENSG00000158552.12	ENSG00000158552	ZFAND2B	-0.0017453848476644	-2.2541339710278	-0.0264700716655374	0.978896734079991	0.999673122027139	Exon	Hippocampus
e187285	ENSG00000158552.12	ENSG00000158552	ZFAND2B	-0.0017453848476644	-2.2541339710278	-0.0264700716655374	0.978896734079991	0.999673122027139	Exon	Hippocampus
e1137261	ENSG00000100167.19	ENSG00000100167	SEPT3	-0.0014730167428256	2.83579588472535	-0.0264634475247087	0.978902013940397	0.999673122027139	Exon	Hippocampus
e572143	ENSG00000078403.16	ENSG00000078403	MLLT10	-0.0006130424308274	1.15921608155337	-0.0264622592743327	0.978902961051414	0.999673122027139	Exon	Hippocampus
e375718	ENSG00000007944.14	ENSG00000007944	MYLIP	0.0013617535972836	-0.539978904135577	0.0264591227073195	0.978905461094677	0.999673122027139	Exon	Hippocampus
e341296	ENSG00000198677.10	ENSG00000198677	TTC37	-0.0008272997109316	0.936729287334725	-0.0264546509403744	0.978909025377507	0.999673122027139	Exon	Hippocampus
e1159690	ENSG00000147162.13	ENSG00000147162	OGT	0.0009680828322481	1.31532673492221	0.0264525323941128	0.978910713993845	0.999673122027139	Exon	Hippocampus
e317229	ENSG00000151718.15	ENSG00000151718	WWC2	0.0011259137532626	-0.820480076915678	0.0264476818850339	0.978914580158954	0.999673122027139	Exon	Hippocampus
e361802	ENSG00000155506.16	ENSG00000155506	LARP1	0.0007973080898231	1.78988652881396	0.0264463332514712	0.978915655106009	0.999673122027139	Exon	Hippocampus
e397968	ENSG00000151914.19	ENSG00000151914	DST	0.0008542681490817	2.17292022389215	0.026440791179936	0.978920072491271	0.999673122027139	Exon	Hippocampus
e240806	ENSG00000206530.9	ENSG00000206530	CFAP44	0.0019845102336897	-1.75676560390312	0.0264380808403855	0.978922232805373	0.999673122027139	Exon	Hippocampus
e498067	ENSG00000104738.16	ENSG00000104738	MCM4	-0.0010537628286014	-0.449140582108757	-0.026436436308799	0.978923543602385	0.999673122027139	Exon	Hippocampus
e44130	ENSG00000066557.5	ENSG00000066557	LRRC40	-0.0013217279578618	-0.312719062501166	-0.0264339395846545	0.97892553365156	0.999673122027139	Exon	Hippocampus
e186351	ENSG00000163482.11	ENSG00000163482	STK36	0.0016643137235954	-2.02261915952841	0.0264282838623871	0.978930041625208	0.999673122027139	Exon	Hippocampus
e974841	ENSG00000132478.9	ENSG00000132478	UNK	0.0018894922803516	-2.64129307984102	0.0264281440903839	0.978930153032474	0.999673122027139	Exon	Hippocampus
e691187	ENSG00000139155.8	ENSG00000139155	SLCO1C1	-0.0023997293646323	-0.963907198712797	-0.0264281403257364	0.97893015603314	0.999673122027139	Exon	Hippocampus
e262628	ENSG00000136518.16	ENSG00000136518	ACTL6A	-0.0020554628451234	-1.94977408689157	-0.0264217639638856	0.978935238403617	0.999673122027139	Exon	Hippocampus
e1088221	ENSG00000126001.15	ENSG00000126001	CEP250	0.0011320078770132	-0.642590117526491	0.0264149958949515	0.978940632990772	0.999673122027139	Exon	Hippocampus
e274129	ENSG00000186777.11	ENSG00000186777	ZNF732	-0.0027972438817404	-2.72869016852538	-0.0264109528252987	0.978943855578329	0.999673122027139	Exon	Hippocampus
e618761	ENSG00000133800.8	ENSG00000133800	LYVE1	-0.0026517713357246	-1.1595365306726	-0.0264109355099819	0.978943869379756	0.999673122027139	Exon	Hippocampus
e736171	ENSG00000173064.11	ENSG00000173064	HECTD4	0.0011618494182529	0.242406193335915	0.0264086717153775	0.978945673770371	0.999673122027139	Exon	Hippocampus
e725807	ENSG00000136040.8	ENSG00000136040	PLXNC1	0.0016959215737269	-1.23980517202185	0.0264084542110759	0.978945847135363	0.999673122027139	Exon	Hippocampus
e529553	ENSG00000107105.14	ENSG00000107105	ELAVL2	-0.0022878826023278	-0.161952151597572	-0.0264083809832537	0.978945905502672	0.999673122027139	Exon	Hippocampus
e1132351	ENSG00000100368.13	ENSG00000100368	CSF2RB	-0.0029512615859245	-3.25775136663993	-0.0264027419613654	0.978950400168088	0.999673122027139	Exon	Hippocampus
e74140	ENSG00000198715.11	ENSG00000198715	GLMP	-0.0015139064242251	-2.37769700643466	-0.0263994946102578	0.978952988517401	0.999673122027139	Exon	Hippocampus
e1078773	ENSG00000215305.9	ENSG00000215305	VPS16	0.0010906523644434	-1.29877433041675	0.0263972560951476	0.978954772759165	0.999673122027139	Exon	Hippocampus
e951207	ENSG00000030582.16	ENSG00000030582	GRN	0.0011972234116952	0.885372759814702	0.0263960868963738	0.978955704686481	0.999673122027139	Exon	Hippocampus
e660812	ENSG00000165323.15	ENSG00000165323	FAT3	-0.0012926411275587	3.89812927960136	-0.0263938831437478	0.978957461220447	0.999673122027139	Exon	Hippocampus
e976238	ENSG00000161542.16	ENSG00000161542	PRPSAP1	0.0009080438163159	-0.434061596094977	0.0263903039522115	0.978960314068772	0.999673122027139	Exon	Hippocampus
e948900	ENSG00000131469.12	ENSG00000131469	RPL27	0.0013065263530368	2.72110163115029	0.0263887010501555	0.978961591685998	0.999673122027139	Exon	Hippocampus
e1001471	ENSG00000049759.17	ENSG00000049759	NEDD4L	-0.0014367254767344	1.51670162402213	-0.0263832655779234	0.978965924111408	0.999673122027139	Exon	Hippocampus
e220088	ENSG00000068745.14	ENSG00000068745	IP6K2	-0.0009765735268618	0.224858989174586	-0.026382300874871	0.978966693042642	0.999673122027139	Exon	Hippocampus
e174090	ENSG00000204262.11	ENSG00000204262	COL5A2	-0.0034565324578225	-0.509288872777913	-0.0263793711431502	0.978969028229971	0.999673122027139	Exon	Hippocampus
e463702	ENSG00000091140.12	ENSG00000091140	DLD	-0.001027593837516	1.04272634102421	-0.0263737284042416	0.978973525861545	0.999673122027139	Exon	Hippocampus
e43090	ENSG00000184588.17	ENSG00000184588	PDE4B	-0.0013246799895129	0.0640560875779547	-0.0263721830455721	0.978974757613487	0.999673122027139	Exon	Hippocampus
e1158252	ENSG00000158813.17	ENSG00000158813	EDA	-0.0014178019702949	-0.465520596643336	-0.0263665763228208	0.978979226538678	0.999673122027139	Exon	Hippocampus
e491935	ENSG00000147421.17	ENSG00000147421	HMBOX1	0.0007324766425535	3.0030186116278	0.0263612498403842	0.9789834720946	0.999673122027139	Exon	Hippocampus
e256694	ENSG00000174953.13	ENSG00000174953	DHX36	-0.0009848615573938	-0.364975453569948	-0.0263572704308699	0.978986643945425	0.999673122027139	Exon	Hippocampus
e999757	ENSG00000101751.10	ENSG00000101751	POLI	0.0015850356092693	-2.08371823969852	0.0263567365809873	0.97898706945888	0.999673122027139	Exon	Hippocampus
e362808	ENSG00000113272.13	ENSG00000113272	THG1L	-0.0015059920864671	-2.48288107429767	-0.0263552247262444	0.978988274506541	0.999673122027139	Exon	Hippocampus
e109497	ENSG00000171853.15	ENSG00000171853	TRAPPC12	0.0011907096194842	-1.6438625414547	0.0263507781324031	0.978991818734554	0.999673122027139	Exon	Hippocampus
e71725	ENSG00000177628.15	ENSG00000177628	GBA	0.0012445682382011	-0.487356635020555	0.0263467988773447	0.978994990463145	0.999673122027139	Exon	Hippocampus
e92161	ENSG00000058668.14	ENSG00000058668	ATP2B4	-0.0013756394981034	2.35187873313575	-0.0263435735511576	0.978997561260972	0.999673122027139	Exon	Hippocampus
e216508	ENSG00000211456.10	ENSG00000211456	SACM1L	0.0014413909509957	0.496301682157355	0.0263432885657729	0.978997788413141	0.999673122027139	Exon	Hippocampus
e594268	ENSG00000138185.17	ENSG00000138185	ENTPD1	0.0023105002311173	-2.6450813110245	0.0263395967255302	0.979000731053749	0.999673122027139	Exon	Hippocampus
e933226	ENSG00000004142.11	ENSG00000004142	POLDIP2	-0.0007507917852837	0.218856533000796	-0.0263349822625324	0.979004409086057	0.999673122027139	Exon	Hippocampus
e48471	ENSG00000213516.9	ENSG00000213516	RBMXL1	-0.0006487618890403	3.57822637231031	-0.0263315878910224	0.979007114625013	0.999673122027139	Exon	Hippocampus
e272583	ENSG00000272741.1	ENSG00000272741		0.0011713008455311	-0.757443414065564	0.0263269712602962	0.979010794385922	0.999673122027139	Exon	Hippocampus
e693307	ENSG00000123096.11	ENSG00000123096	SSPN	-0.0020570364220084	-2.46154112159625	-0.0263251564985309	0.979012240871544	0.999673122027139	Exon	Hippocampus
e873823	ENSG00000197006.13	ENSG00000197006	METTL9	-0.0009421795333862	1.75314678772206	-0.0263245841839416	0.979012697044287	0.999673122027139	Exon	Hippocampus
e211459	ENSG00000163673.7	ENSG00000163673	DCLK3	0.0029294305774466	-0.356076784837628	0.0263242506465691	0.97901296289573	0.999673122027139	Exon	Hippocampus
e1144952	ENSG00000046651.14	ENSG00000046651	OFD1	-0.001372031425207	-1.14015673190917	-0.0263233201213188	0.979013704586184	0.999673122027139	Exon	Hippocampus
e593030	ENSG00000108231.12	ENSG00000108231	LGI1	0.0012724866354727	1.46289162530673	0.0263214158310303	0.979015222432132	0.999673122027139	Exon	Hippocampus
e1144221	ENSG00000047644.18	ENSG00000047644	WWC3	-0.001343636868332	-1.98837631385324	-0.0263182291113298	0.979017762459742	0.999673122027139	Exon	Hippocampus
e1137424	ENSG00000237037.9	ENSG00000237037	NDUFA6-AS1	0.0025409712424816	-3.01112363061238	0.0263180140134416	0.979017933907077	0.999673122027139	Exon	Hippocampus
e260774	ENSG00000173889.15	ENSG00000173889	PHC3	0.0015411650534615	-1.79892518922977	0.0263175861997874	0.97901827490304	0.999673122027139	Exon	Hippocampus
e831984	ENSG00000028528.14	ENSG00000028528	SNX1	-0.0010393245127294	0.261524667249853	-0.0263090019696535	0.979025117106734	0.999673122027139	Exon	Hippocampus
e682911	ENSG00000010292.12	ENSG00000010292	NCAPD2	-0.0013227022060936	-1.60211938404732	-0.0263058322780467	0.979027643562647	0.999673122027139	Exon	Hippocampus
e869960	ENSG00000133393.12	ENSG00000133393	FOPNL	-0.0010556520700749	-0.0287561776113833	-0.0263045799846048	0.979028641724219	0.999673122027139	Exon	Hippocampus
e563712	ENSG00000148362.10	ENSG00000148362	C9orf142	0.0019279986534648	-3.01724884852217	0.0262974236259864	0.979034345820974	0.999673122027139	Exon	Hippocampus
e934160	ENSG00000109111.14	ENSG00000109111	SUPT6H	0.0008668744226781	-0.2116773224197	0.0262962684816239	0.97903526654844	0.999673122027139	Exon	Hippocampus
e459729	ENSG00000106397.11	ENSG00000106397	PLOD3	-0.0021222783773874	-2.08878456953014	-0.0262914821892568	0.979039081544494	0.999673122027139	Exon	Hippocampus
e723016	ENSG00000058272.16	ENSG00000058272	PPP1R12A	-0.0009153194033432	1.60941764225827	-0.0262871431464047	0.979042540053102	0.999673122027139	Exon	Hippocampus
e688892	ENSG00000070018.8	ENSG00000070018	LRP6	0.0011398300558909	0.285428814139963	0.0262782404629413	0.979049636091056	0.999673122027139	Exon	Hippocampus
e874912	ENSG00000243716.10	ENSG00000243716	NPIPB5	0.0010282743525887	1.1273494490595	0.0262773381560211	0.979050355290498	0.999673122027139	Exon	Hippocampus
e1051501	ENSG00000123815.11	ENSG00000123815	ADCK4	0.000912996184794	-0.0802314671224256	0.0262772399077703	0.979050433600978	0.999673122027139	Exon	Hippocampus
e840514	ENSG00000138621.11	ENSG00000138621	PPCDC	-0.001448210387737	-1.85026676955246	-0.0262748584661516	0.979052331770573	0.999673122027139	Exon	Hippocampus
e242654	ENSG00000163430.10	ENSG00000163430	FSTL1	-0.0025474836947441	-1.34286952311469	-0.0262665362786541	0.979058965116266	0.999673122027139	Exon	Hippocampus
e890085	ENSG00000005194.14	ENSG00000005194	CIAPIN1	-0.0009937144157803	0.0085378500712249	-0.0262662287499891	0.979059210237417	0.999673122027139	Exon	Hippocampus
e975191	ENSG00000204316.12	ENSG00000204316	MRPL38	0.0011556211528944	-0.370145425778874	0.0262653326770872	0.979059924468152	0.999673122027139	Exon	Hippocampus
e724645	ENSG00000133641.17	ENSG00000133641	C12orf29	-0.0011818987136205	2.30872890454851	-0.0262609367038261	0.979063428356537	0.999673122027139	Exon	Hippocampus
e1128044	ENSG00000099995.18	ENSG00000099995	SF3A1	-0.0017023394208175	-1.8493837875422	-0.0262605774549152	0.979063714702265	0.999673122027139	Exon	Hippocampus
e569466	ENSG00000181192.11	ENSG00000181192	DHTKD1	-0.0011222678740809	-1.2008015494589	-0.0262591284513488	0.979064869656334	0.999673122027139	Exon	Hippocampus
e1136571	ENSG00000100401.19	ENSG00000100401	RANGAP1	-0.0016800298880151	-1.37633404462891	-0.0262544166274617	0.979068625299686	0.999673122027139	Exon	Hippocampus
e1053190	ENSG00000076928.17	ENSG00000076928	ARHGEF1	0.0021752448507638	-2.74112851802103	0.0262538542262119	0.979069073571674	0.999673122027139	Exon	Hippocampus
e787482	ENSG00000070182.18	ENSG00000070182	SPTB	0.0016556072192121	-0.428740817717169	0.0262537882823812	0.979069126133386	0.999673122027139	Exon	Hippocampus
e698789	ENSG00000139218.17	ENSG00000139218	SCAF11	0.0012653240447292	-0.347959269020943	0.0262527139468584	0.979069982451774	0.999673122027139	Exon	Hippocampus
e999629	ENSG00000187323.11	ENSG00000187323	DCC	0.0022786917075488	0.436779425544673	0.0262516192906399	0.979070854967162	0.999673122027139	Exon	Hippocampus
e410960	ENSG00000118518.15	ENSG00000118518	RNF146	0.0005770795400474	2.26227742362077	0.0262479885586228	0.979073748907469	0.999673122027139	Exon	Hippocampus
e327100	ENSG00000164327.12	ENSG00000164327	RICTOR	-0.000920220314372	0.0927315735785978	-0.026244077420002	0.979076866351216	0.999673122027139	Exon	Hippocampus
e159312	ENSG00000162980.16	ENSG00000162980	ARL5A	0.0009618287310686	1.36375318221472	0.0262426375894989	0.979078013994229	0.999673122027139	Exon	Hippocampus
e899063	ENSG00000102908.20	ENSG00000102908	NFAT5	0.0007941980069433	1.60007125292897	0.0262415845890896	0.979078853307329	0.999673122027139	Exon	Hippocampus
e305033	ENSG00000145362.17	ENSG00000145362	ANK2	-0.0015998065031314	-2.24900195322178	-0.0262338020765634	0.979085056500999	0.999673122027139	Exon	Hippocampus
e208246	ENSG00000174748.18	ENSG00000174748	RPL15	-0.0008699497777068	4.47650570322179	-0.0262328700423058	0.979085799396002	0.999673122027139	Exon	Hippocampus
e289975	ENSG00000171476.21	ENSG00000171476	HOPX	0.0022881235360855	0.57335554434368	0.0262326071436293	0.979086008944218	0.999673122027139	Exon	Hippocampus
e184776	ENSG00000079308.16	ENSG00000079308	TNS1	0.0016883019114838	-0.197576658212939	0.0262316261085144	0.979086790896279	0.999673122027139	Exon	Hippocampus
e23834	ENSG00000176261.15	ENSG00000176261	ZBTB8OS	-0.0010094623935345	-0.580257553750324	-0.026231381298028	0.979086986026978	0.999673122027139	Exon	Hippocampus
e380537	ENSG00000196230.12	ENSG00000196230	TUBB	0.0008424394357481	5.71960787291691	0.0262269594225581	0.979090510564327	0.999673122027139	Exon	Hippocampus
e998526	ENSG00000265681.7	ENSG00000265681	RPL17	-0.0011309285809016	3.39740474880067	-0.0262118421952053	0.979102560032132	0.999673122027139	Exon	Hippocampus
e489061	ENSG00000147439.11	ENSG00000147439	BIN3	-0.0019054804281267	-3.05062383717787	-0.0262085010707681	0.97910522313828	0.999673122027139	Exon	Hippocampus
e67135	ENSG00000159377.10	ENSG00000159377	PSMB4	0.0006918779111047	1.36299481889799	0.0262056107640925	0.97910752691183	0.999673122027139	Exon	Hippocampus
e831930	ENSG00000028528.14	ENSG00000028528	SNX1	-0.0010341650711343	0.263148302664912	-0.0261962866048787	0.979114958910312	0.999673122027139	Exon	Hippocampus
e730634	ENSG00000111727.11	ENSG00000111727	HCFC2	0.0010727105161712	-0.460811437488473	0.0261958873504253	0.97911527714371	0.999673122027139	Exon	Hippocampus
e615745	ENSG00000110171.18	ENSG00000110171	TRIM3	0.0013909767632801	-1.39157608080592	0.0261892539896396	0.97912056439128	0.999673122027139	Exon	Hippocampus
e712283	ENSG00000181852.17	ENSG00000181852	RNF41	-0.0009671376337217	0.98731115865119	-0.0261874881646177	0.979121971876171	0.999673122027139	Exon	Hippocampus
e277415	ENSG00000087274.16	ENSG00000087274	ADD1	-0.0016512237624713	-2.53856596506317	-0.0261869263625815	0.979122419671333	0.999673122027139	Exon	Hippocampus
e1123573	ENSG00000099991.17	ENSG00000099991	CABIN1	-0.0008488791698092	-0.0314448195589747	-0.0261832142790148	0.979125378459392	0.999673122027139	Exon	Hippocampus
e152728	ENSG00000136731.12	ENSG00000136731	UGGT1	-0.0009453249327018	-0.504386515404918	-0.0261792314520895	0.979128553049006	0.999673122027139	Exon	Hippocampus
e191696	ENSG00000173692.12	ENSG00000173692	PSMD1	0.0007549705861442	1.26561394865378	0.0261788723649736	0.979128839266387	0.999673122027139	Exon	Hippocampus
e57403	ENSG00000198799.11	ENSG00000198799	LRIG2	0.0009998040185168	-0.670781680071556	0.0261777847056485	0.979129706206459	0.999673122027139	Exon	Hippocampus
e917135	ENSG00000129197.14	ENSG00000129197	RPAIN	0.0009986034546283	-0.792005969102503	0.0261747726431697	0.979132107029713	0.999673122027139	Exon	Hippocampus
e31544	ENSG00000126091.19	ENSG00000126091	ST3GAL3	-0.0009560968740471	0.873504231812249	-0.02617327775315	0.979133298561084	0.999673122027139	Exon	Hippocampus
e590299	ENSG00000185737.12	ENSG00000185737	NRG3	0.0015011981461401	1.21130558935709	0.026172451742219	0.979133956949296	0.999673122027139	Exon	Hippocampus
e780288	ENSG00000165525.17	ENSG00000165525	NEMF	-0.0009245278337174	0.915123512174448	-0.0261683801533522	0.979137202289261	0.999673419910856	Exon	Hippocampus
e698058	ENSG00000129317.14	ENSG00000129317	PUS7L	-0.0011501031926245	-1.12224732010058	-0.0261586676633489	0.979144943821793	0.999677971409132	Exon	Hippocampus
e667055	ENSG00000149292.16	ENSG00000149292	TTC12	0.0025826259377947	-3.0471560877298	0.0261553760518273	0.9791475674664	0.999677971409132	Exon	Hippocampus
e111341	ENSG00000205795.4	ENSG00000205795	CYS1	0.002821692969586	-2.72087731941646	0.0261423056761434	0.979157985472234	0.999679094752793	Exon	Hippocampus
e931826	ENSG00000154898.15	ENSG00000154898	CCDC144CP	-0.0014332445470863	0.513157026257508	-0.0261378504622123	0.979161536590926	0.999679094752793	Exon	Hippocampus
e666529	ENSG00000150787.7	ENSG00000150787	PTS	-0.001554577453428	-1.56802532133038	-0.0261275851811204	0.979169718743152	0.999679094752793	Exon	Hippocampus
e672517	ENSG00000110400.10	ENSG00000110400	NECTIN1	-0.0015501054367938	0.34431794275181	-0.0261228107159424	0.979173524329013	0.999679094752793	Exon	Hippocampus
e722547	ENSG00000186908.14	ENSG00000186908	ZDHHC17	-0.0009667155377673	0.734718360848719	-0.0261183613803564	0.979177070764061	0.999679094752793	Exon	Hippocampus
e750019	ENSG00000132964.11	ENSG00000132964	CDK8	-0.0009681190461533	-0.243381294205132	-0.0261180862602587	0.979177290054245	0.999679094752793	Exon	Hippocampus
e1070951	ENSG00000088038.17	ENSG00000088038	CNOT3	-0.001062504192567	-0.555650136001192	-0.0261177775413921	0.979177536125026	0.999679094752793	Exon	Hippocampus
e194730	ENSG00000235529.1	ENSG00000235529	AGAP1-IT1	-0.0018666703362428	-2.92708511409802	-0.0261173521886976	0.979177875161225	0.999679094752793	Exon	Hippocampus
e840763	ENSG00000140365.15	ENSG00000140365	COMMD4	-0.0008203223536461	0.560971129314376	-0.0261076425929115	0.979185614397213	0.999679094752793	Exon	Hippocampus
e230016	ENSG00000114251.13	ENSG00000114251	WNT5A	0.0020039725771138	-2.99082461954009	0.0261045712757539	0.979188062455071	0.999679094752793	Exon	Hippocampus
e871108	ENSG00000134419.15	ENSG00000134419	RPS15A	-0.0012815119534545	2.9178733562243	-0.0261037964860403	0.979188680017518	0.999679094752793	Exon	Hippocampus
e1119379	ENSG00000184470.20	ENSG00000184470	TXNRD2	-0.0017227827190362	-2.37420427248175	-0.0261027144576434	0.979189542471046	0.999679094752793	Exon	Hippocampus
e608779	ENSG00000185187.12	ENSG00000185187	SIGIRR	-0.0013974764626185	-0.807988621701816	-0.0261024651962791	0.97918974115007	0.999679094752793	Exon	Hippocampus
e1134636	ENSG00000100211.10	ENSG00000100211	CBY1	-0.0018913441398869	-3.10130459534636	-0.026102117804388	0.979190018046102	0.999679094752793	Exon	Hippocampus
e321947	ENSG00000150753.11	ENSG00000150753	CCT5	-0.00119734898679	0.901361964427269	-0.026091039522833	0.97919884822533	0.99968509428534	Exon	Hippocampus
e699354	ENSG00000079337.15	ENSG00000079337	RAPGEF3	-0.0013147388385752	-0.168658664780456	-0.026081268139267	0.979206636715928	0.999688907818489	Exon	Hippocampus
e596419	ENSG00000198018.6	ENSG00000198018	ENTPD7	0.0019722023439463	-2.63056386679151	0.026078941952179	0.979208490853472	0.999688907818489	Exon	Hippocampus
e843372	ENSG00000041357.15	ENSG00000041357	PSMA4	-0.0009820992790355	1.85189793652946	-0.0260715857272209	0.979214354291833	0.999690145130119	Exon	Hippocampus
e616191	ENSG00000166333.13	ENSG00000166333	ILK	0.0007808916479823	1.35384234975939	0.0260634300228774	0.979220854973864	0.999690145130119	Exon	Hippocampus
e874113	ENSG00000185710.9	ENSG00000185710	SMG1P4	0.0025770777297125	-2.76190249152558	0.0260625569290697	0.979221550892408	0.999690145130119	Exon	Hippocampus
e757209	ENSG00000236778.7	ENSG00000236778	INTS6-AS1	-0.0018957219246263	-2.84068664386324	-0.0260580058762997	0.979225178408967	0.999690145130119	Exon	Hippocampus
e848210	ENSG00000140525.17	ENSG00000140525	FANCI	-0.0016094701438237	-2.41276841132654	-0.0260553013577558	0.979227334105072	0.999690145130119	Exon	Hippocampus
e704327	ENSG00000066084.12	ENSG00000066084	DIP2B	-0.0011623045508676	0.592751714639819	-0.0260435734591478	0.979236682086868	0.999690145130119	Exon	Hippocampus
e449356	ENSG00000234456.7	ENSG00000234456	MAGI2-AS3	-0.0014367583018873	-1.32769160965354	-0.0260361520055761	0.979242597522579	0.999690145130119	Exon	Hippocampus
e1089137	ENSG00000125995.15	ENSG00000125995	ROMO1	-0.0015314433165913	0.557200862900285	-0.0260346915133801	0.979243761640714	0.999690145130119	Exon	Hippocampus
e871137	ENSG00000134419.15	ENSG00000134419	RPS15A	-0.0012787990932229	2.91470944717765	-0.0260241494660601	0.979252164417822	0.999690145130119	Exon	Hippocampus
e554924	ENSG00000148337.20	ENSG00000148337	CIZ1	-0.0011601779972587	0.0798209440947072	-0.0260236773627485	0.979252540718492	0.999690145130119	Exon	Hippocampus
e677745	ENSG00000151502.10	ENSG00000151502	VPS26B	0.0008561649354744	1.12486608783948	0.0260235294021521	0.979252658653848	0.999690145130119	Exon	Hippocampus
e734001	ENSG00000139436.20	ENSG00000139436	GIT2	-0.0010189809326147	-0.373864925540013	-0.0260178378758225	0.979257195214594	0.999690145130119	Exon	Hippocampus
e117371	ENSG00000115234.10	ENSG00000115234	SNX17	-0.0012146721065185	-0.523020756206736	-0.0260165246568098	0.979258241945826	0.999690145130119	Exon	Hippocampus
e67598	ENSG00000143436.10	ENSG00000143436	MRPL9	-0.0009921295587182	-0.72648723483727	-0.0259946886790143	0.97927564681632	0.999690145130119	Exon	Hippocampus
e1130205	ENSG00000241878.10	ENSG00000241878	PISD	0.0010729586662823	0.0021363110430072	0.0259928502383361	0.979277112188381	0.999690145130119	Exon	Hippocampus
e317239	ENSG00000168564.5	ENSG00000168564	CDKN2AIP	-0.0008746404182729	1.91420325271502	-0.0259734859058354	0.979292546985926	0.999690145130119	Exon	Hippocampus
e1020673	ENSG00000130811.11	ENSG00000130811	EIF3G	-0.0010474801797044	-0.0086693492485001	-0.0259664341883353	0.979298167725469	0.999690145130119	Exon	Hippocampus
e13044	ENSG00000074964.16	ENSG00000074964	ARHGEF10L	-0.0014254450950914	-1.35706401791108	-0.0259645803413434	0.97929964537858	0.999690145130119	Exon	Hippocampus
e392913	ENSG00000112655.15	ENSG00000112655	PTK7	-0.0026796729737532	-0.916834407035778	-0.0259544746464467	0.9793077003658	0.999690145130119	Exon	Hippocampus
e392958	ENSG00000112655.15	ENSG00000112655	PTK7	-0.0026796729737532	-0.916834407035778	-0.0259544746464467	0.9793077003658	0.999690145130119	Exon	Hippocampus
e393034	ENSG00000112655.15	ENSG00000112655	PTK7	-0.0026796729737532	-0.916834407035778	-0.0259544746464467	0.9793077003658	0.999690145130119	Exon	Hippocampus
e840909	ENSG00000140400.15	ENSG00000140400	MAN2C1	-0.0011283914964554	-0.679836811406844	-0.025948519975008	0.979312446680908	0.999690145130119	Exon	Hippocampus
e37613	ENSG00000134744.13	ENSG00000134744	ZCCHC11	-0.0008421299825137	0.693623882177049	-0.0259425784621267	0.979317182508402	0.999690145130119	Exon	Hippocampus
e51754	ENSG00000156875.13	ENSG00000156875	MFSD14A	-0.0008165708610052	0.676832434043117	-0.0259405589709202	0.979318792193201	0.999690145130119	Exon	Hippocampus
e605581	ENSG00000107902.13	ENSG00000107902	LHPP	-0.0022033067177586	0.494774615560124	-0.0259395218607462	0.979319618847233	0.999690145130119	Exon	Hippocampus
e656585	ENSG00000078124.11	ENSG00000078124	ACER3	-0.001375160586178	-1.09423389342103	-0.0259354774190661	0.979322842568615	0.999690145130119	Exon	Hippocampus
e1168092	ENSG00000125676.19	ENSG00000125676	THOC2	0.0010165384199379	-0.665500646188415	0.0259339659324899	0.979324047336128	0.999690145130119	Exon	Hippocampus
e31922	ENSG00000117408.10	ENSG00000117408	IPO13	-0.0010504944299551	0.682275276986387	-0.0259293360287991	0.979327737714918	0.999690145130119	Exon	Hippocampus
e711983	ENSG00000092841.18	ENSG00000092841	MYL6	0.0010088616082541	4.32966877055694	0.0259253002757708	0.979330954511649	0.999690145130119	Exon	Hippocampus
e15529	ENSG00000090686.15	ENSG00000090686	USP48	-0.000897026470304	0.494328200838694	-0.0259207725557895	0.979334563443205	0.999690145130119	Exon	Hippocampus
e404511	ENSG00000118412.12	ENSG00000118412	CASP8AP2	0.0011965326908446	-0.903227542323589	0.0259203098997872	0.979334932214675	0.999690145130119	Exon	Hippocampus
e1110765	ENSG00000182093.14	ENSG00000182093	WRB	0.0018517405511167	-2.34871052948684	0.025919829367676	0.979335315234747	0.999690145130119	Exon	Hippocampus
e557269	ENSG00000148343.18	ENSG00000148343	FAM73B	-0.0010255791924473	-0.898396019087448	-0.0259111430366101	0.979342238891812	0.999690145130119	Exon	Hippocampus
e721870	ENSG00000180881.19	ENSG00000180881	CAPS2	0.0012661234799754	-1.14758755349272	0.025909303103789	0.979343705456408	0.999690145130119	Exon	Hippocampus
e966419	ENSG00000087191.12	ENSG00000087191	PSMC5	0.0013715493069152	-1.59995759235889	0.0259042496101896	0.979347733470574	0.999690145130119	Exon	Hippocampus
e308108	ENSG00000151466.11	ENSG00000151466	SCLT1	0.0009412615823962	-0.594319093501049	0.0258952650465872	0.979354894844255	0.999690145130119	Exon	Hippocampus
e503493	ENSG00000040341.17	ENSG00000040341	STAU2	-0.001085477422377	0.408357904814715	-0.0258841179914096	0.979363779888867	0.999690145130119	Exon	Hippocampus
e1890	ENSG00000127054.19	ENSG00000127054	CPSF3L	-0.0013096116387199	-1.46544172837813	-0.0258814536618418	0.979365903561079	0.999690145130119	Exon	Hippocampus
e25509	ENSG00000142687.17	ENSG00000142687	KIAA0319L	0.0007444781834694	0.338596671332071	0.0258783418184364	0.979368383935857	0.999690145130119	Exon	Hippocampus
e387757	ENSG00000213588.5	ENSG00000213588	ZBTB9	0.0014778448093847	-1.56815046813442	0.0258778563820507	0.979368770865424	0.999690145130119	Exon	Hippocampus
e723696	ENSG00000139220.16	ENSG00000139220	PPFIA2	-0.0025050529502126	1.64603815851352	-0.0258755955020859	0.979370572958066	0.999690145130119	Exon	Hippocampus
e861317	ENSG00000167978.16	ENSG00000167978	SRRM2	-0.0009542370341284	3.30992487871476	-0.0258750208698782	0.979371030983493	0.999690145130119	Exon	Hippocampus
e352955	ENSG00000120709.10	ENSG00000120709	FAM53C	-0.0011954222630173	0.456007858364387	-0.0258742931214513	0.979371611054163	0.999690145130119	Exon	Hippocampus
e37583	ENSG00000134748.12	ENSG00000134748	PRPF38A	0.0007941596098486	0.517334863437205	0.0258732195651024	0.979372466759983	0.999690145130119	Exon	Hippocampus
e189696	ENSG00000036257.12	ENSG00000036257	CUL3	0.0006429420077735	1.67205163276696	0.0258728165384387	0.979372788002803	0.999690145130119	Exon	Hippocampus
e234909	ENSG00000163605.14	ENSG00000163605	PPP4R2	0.0008990011327652	1.68389415027435	0.0258690940535247	0.979375755105781	0.999690145130119	Exon	Hippocampus
e495764	ENSG00000147533.16	ENSG00000147533	GOLGA7	0.001656413528223	-2.12316259173752	0.0258687323268348	0.97937604342942	0.999690145130119	Exon	Hippocampus
e721936	ENSG00000111615.13	ENSG00000111615	KRR1	-0.0009013175148786	0.233083243073341	-0.0258659204745576	0.979378284689288	0.999690145130119	Exon	Hippocampus
e490065	ENSG00000147459.17	ENSG00000147459	DOCK5	0.0020478155381552	-0.356766600190852	0.0258637312502366	0.979380029667491	0.999690145130119	Exon	Hippocampus
e180329	ENSG00000119004.15	ENSG00000119004	CYP20A1	-0.0012215095352705	0.469650872700605	-0.0258583293510844	0.979384335392177	0.999690145130119	Exon	Hippocampus
e169491	ENSG00000079156.16	ENSG00000079156	OSBPL6	0.0011909557318456	-0.493149554898025	0.0258569507013287	0.979385434281038	0.999690145130119	Exon	Hippocampus
e169727	ENSG00000204311.12	ENSG00000204311	DFNB59	0.0018643259196193	-2.96986991677353	0.0258530483667521	0.979388544739133	0.999690145130119	Exon	Hippocampus
e45515	ENSG00000117069.14	ENSG00000117069	ST6GALNAC5	-0.0026896628574531	0.153999010563828	-0.0258520079213447	0.979389374053479	0.999690145130119	Exon	Hippocampus
e285066	ENSG00000163682.15	ENSG00000163682	RPL9	-0.0011721863302147	3.6935392471156	-0.0258423818200341	0.979397046791481	0.999690145130119	Exon	Hippocampus
e525645	ENSG00000279745.1	ENSG00000279745		-0.0025253611542945	-2.95282413399705	-0.0258412377586669	0.979397958695903	0.999690145130119	Exon	Hippocampus
e1075076	ENSG00000198440.9	ENSG00000198440	ZNF583	-0.0011936124718052	-0.864857338190923	-0.025836073965436	0.979402074634438	0.999690145130119	Exon	Hippocampus
e149875	ENSG00000115084.12	ENSG00000115084	SLC35F5	-0.0018281673326709	1.03836098270573	-0.0258290817920936	0.979407647932776	0.999690145130119	Exon	Hippocampus
e457698	ENSG00000078319.8	ENSG00000078319	PMS2P1	-0.000887631900263	-0.452851534490152	-0.0258268704456503	0.979409410545675	0.999690145130119	Exon	Hippocampus
e333676	ENSG00000183323.12	ENSG00000183323	CCDC125	-0.0015771497830375	-2.23470488362504	-0.025824018400711	0.979411683844616	0.999690145130119	Exon	Hippocampus
e219223	ENSG00000164054.15	ENSG00000164054	SHISA5	-0.0008496456284006	3.40553858714574	-0.0258194892937753	0.979415293891164	0.999690145130119	Exon	Hippocampus
e232655	ENSG00000244632.3	ENSG00000244632	RN7SL863P	-0.0022773183010232	-3.02234159237412	-0.0258161378288368	0.979417965266743	0.999690145130119	Exon	Hippocampus
e801496	ENSG00000140057.8	ENSG00000140057	AK7	0.0027356511549869	-1.84514939829827	0.0258127008567254	0.979420704798363	0.999690145130119	Exon	Hippocampus
e348945	ENSG00000158987.20	ENSG00000158987	RAPGEF6	0.0018979927094255	-2.61145073195414	0.0258079802583916	0.979424467479393	0.999690145130119	Exon	Hippocampus
e858246	ENSG00000074071.14	ENSG00000074071	MRPS34	-0.0014169282685473	-1.67888409601147	-0.0258072996754046	0.979425009956574	0.999690145130119	Exon	Hippocampus
e1125979	ENSG00000100154.14	ENSG00000100154	TTC28	0.0017277646242017	-2.48051601797199	0.0258044638913327	0.979427270295499	0.999690145130119	Exon	Hippocampus
e787169	ENSG00000100714.15	ENSG00000100714	MTHFD1	0.0011640498699267	-0.173608318952542	0.0257995299998365	0.979431202988483	0.999690145130119	Exon	Hippocampus
e1141529	ENSG00000196576.14	ENSG00000196576	PLXNB2	-0.0014481081627128	-0.91231469561775	-0.0257987809754828	0.979431800018847	0.999690145130119	Exon	Hippocampus
e193503	ENSG00000085978.21	ENSG00000085978	ATG16L1	0.0014793014729602	-1.33058181998463	0.0257984123919514	0.979432093808444	0.999690145130119	Exon	Hippocampus
e218881	ENSG00000164050.12	ENSG00000164050	PLXNB1	0.0011678044552299	2.44015946810155	0.0257964640597184	0.979433646780051	0.999690145130119	Exon	Hippocampus
e224733	ENSG00000114388.12	ENSG00000114388	NPRL2	-0.0011360036409601	-0.824032157298384	-0.0257897847149608	0.979438970735455	0.999690145130119	Exon	Hippocampus
e199334	ENSG00000180902.17	ENSG00000180902	D2HGDH	-0.0013447358182771	-1.65082859838744	-0.0257880766213826	0.979440332218558	0.999690145130119	Exon	Hippocampus
e1171757	ENSG00000101974.14	ENSG00000101974	ATP11C	-0.0024192260369068	-2.30210769286334	-0.0257816278480824	0.979445472391741	0.999690145130119	Exon	Hippocampus
e132030	ENSG00000179818.13	ENSG00000179818	PCBP1-AS1	0.0016571049331686	-2.77900289607898	0.025780942467653	0.979446018693226	0.999690145130119	Exon	Hippocampus
e185321	ENSG00000127837.9	ENSG00000127837	AAMP	0.0006643105321209	0.773940764407984	0.025779967778659	0.979446795596144	0.999690145130119	Exon	Hippocampus
e712446	ENSG00000139645.9	ENSG00000139645	ANKRD52	0.0011551311225929	-0.893481857748088	0.025778985341089	0.9794475786753	0.999690145130119	Exon	Hippocampus
e311141	ENSG00000198589.10	ENSG00000198589	LRBA	-0.0022292301567447	-0.582491165921	-0.0257764420299827	0.97944960589216	0.999690145130119	Exon	Hippocampus
e18642	ENSG00000158062.20	ENSG00000158062	UBXN11	0.0021392398082495	-2.88981185147492	0.0257738198805387	0.979451695949449	0.999690145130119	Exon	Hippocampus
e1048028	ENSG00000268083.5	ENSG00000268083		0.0005536180029581	1.96595680731522	0.0257712217985162	0.979453766823269	0.999690145130119	Exon	Hippocampus
e75409	ENSG00000132694.18	ENSG00000132694	ARHGEF11	0.0009449634360225	0.130810363727935	0.0257682272141789	0.979456153740502	0.999690145130119	Exon	Hippocampus
e1021657	ENSG00000065989.15	ENSG00000065989	PDE4A	-0.0015347182409604	-0.018386462177696	-0.0257653709538004	0.979458430402926	0.999690145130119	Exon	Hippocampus
e473473	ENSG00000006459.10	ENSG00000006459	KDM7A	0.001303048229327	-0.876554683615767	0.0257651021826772	0.979458644634494	0.999690145130119	Exon	Hippocampus
e980230	ENSG00000173821.19	ENSG00000173821	RNF213	-0.0016204857616714	-0.989954286458699	-0.0257632110528399	0.979460152012661	0.999690145130119	Exon	Hippocampus
e1156399	ENSG00000184083.11	ENSG00000184083	FAM120C	-0.0011196097139868	-1.06793985042913	-0.0257570592220839	0.979465055502706	0.999690145130119	Exon	Hippocampus
e896162	ENSG00000102977.13	ENSG00000102977	ACD	0.0017119855891795	-2.54508587303661	0.0257535884302623	0.979467821995468	0.999690145130119	Exon	Hippocampus
e896174	ENSG00000102977.13	ENSG00000102977	ACD	0.0017119855891795	-2.54508587303661	0.0257535884302623	0.979467821995468	0.999690145130119	Exon	Hippocampus
e896176	ENSG00000102977.13	ENSG00000102977	ACD	0.0017119855891795	-2.54508587303661	0.0257535884302623	0.979467821995468	0.999690145130119	Exon	Hippocampus
e1132080	ENSG00000100348.9	ENSG00000100348	TXN2	0.0010274507469057	-0.770099371523209	0.0257528922290619	0.97946837692235	0.999690145130119	Exon	Hippocampus
e555658	ENSG00000167112.9	ENSG00000167112	TRUB2	-0.0009617572831306	-0.172580101963211	-0.0257513303029106	0.979469621899858	0.999690145130119	Exon	Hippocampus
e1134175	ENSG00000198792.12	ENSG00000198792	TMEM184B	-0.001052022910778	0.678239684506424	-0.0257418911724757	0.979477145627365	0.999692405421678	Exon	Hippocampus
e902196	ENSG00000140829.11	ENSG00000140829	DHX38	-0.001738328078486	-2.06693790974342	-0.0257411407936725	0.979477743738221	0.999692405421678	Exon	Hippocampus
e257606	ENSG00000163660.11	ENSG00000163660	CCNL1	0.0025095212903559	-2.92207429381197	0.0257337330039964	0.979483648329173	0.999693153969135	Exon	Hippocampus
e148366	ENSG00000153107.11	ENSG00000153107	ANAPC1	0.001292314226513	-0.833851376029865	0.0257249782886304	0.979490626527282	0.999693153969135	Exon	Hippocampus
e661479	ENSG00000020922.12	ENSG00000020922	MRE11A	-0.0010508742972093	-0.58637567483711	-0.0257179362641254	0.979496239576941	0.999693153969135	Exon	Hippocampus
e1085801	ENSG00000101336.12	ENSG00000101336	HCK	0.0030310592415169	-2.78218967749728	0.0257163319502446	0.979497518341944	0.999693153969135	Exon	Hippocampus
e65616	ENSG00000143437.20	ENSG00000143437	ARNT	-0.001008948736873	-0.756269664519796	-0.0257160736855855	0.979497724199301	0.999693153969135	Exon	Hippocampus
e219000	ENSG00000164050.12	ENSG00000164050	PLXNB1	-0.0013577910157821	0.47545461925212	-0.0257143196664394	0.979499122291306	0.999693153969135	Exon	Hippocampus
e90810	ENSG00000198700.9	ENSG00000198700	IPO9	-0.0012909306382397	-1.77280758084689	-0.0257080643347119	0.979504108286013	0.999693153969135	Exon	Hippocampus
e424066	ENSG00000130023.15	ENSG00000130023	ERMARD	0.0011370971817807	-1.21903980861222	0.0257016352710362	0.979509232759678	0.999693153969135	Exon	Hippocampus
e1173847	ENSG00000198883.11	ENSG00000198883	PNMA5	-0.0029093487557044	-1.7094235921643	-0.0256964840146062	0.979513338720233	0.999693153969135	Exon	Hippocampus
e767482	ENSG00000165795.22	ENSG00000165795	NDRG2	-0.0011725556940607	1.42714156922897	-0.0256891530157078	0.979519182109618	0.999693153969135	Exon	Hippocampus
e751069	ENSG00000120694.19	ENSG00000120694	HSPH1	-0.0017303717405555	4.55962444180439	-0.0256867436849129	0.979521102538192	0.999693153969135	Exon	Hippocampus
e776651	ENSG00000129480.12	ENSG00000129480	DTD2	0.0028320402272425	-1.94849605055455	0.0256813439271078	0.979525406575747	0.999693153969135	Exon	Hippocampus
e327973	ENSG00000151876.12	ENSG00000151876	FBXO4	-0.0017266129047152	-2.39435728331887	-0.0256736041479634	0.979531575797949	0.999693153969135	Exon	Hippocampus
e939634	ENSG00000006125.16	ENSG00000006125	AP2B1	0.0009412745900709	1.10609672134506	0.0256684150094519	0.97953571195652	0.999693153969135	Exon	Hippocampus
e468781	ENSG00000242588.5	ENSG00000242588		0.0010506441397916	0.722747164593608	0.0256660722367828	0.979537579333961	0.999693153969135	Exon	Hippocampus
e1113066	ENSG00000160199.14	ENSG00000160199	PKNOX1	0.000762012985688	2.04205281791576	0.0256650625693162	0.979538384119827	0.999693153969135	Exon	Hippocampus
e367478	ENSG00000048140.17	ENSG00000048140	TSPAN17	-0.0009820475151183	0.94663552404117	-0.025664798462552	0.979538594634081	0.999693153969135	Exon	Hippocampus
e124411	ENSG00000068784.12	ENSG00000068784	SRBD1	-0.0014768627182067	-1.912565037016	-0.0256568570804674	0.979544924552642	0.999693153969135	Exon	Hippocampus
e537746	ENSG00000083067.22	ENSG00000083067	TRPM3	-0.007542032379413	-1.8247284772612	-0.0256551222034282	0.979546307388983	0.999693153969135	Exon	Hippocampus
e913679	ENSG00000132359.14	ENSG00000132359	RAP1GAP2	-0.0018277649334603	0.0676356367456854	-0.0256534790551405	0.979547617110198	0.999693153969135	Exon	Hippocampus
e31161	ENSG00000178922.16	ENSG00000178922	HYI	-0.0012791253896044	-1.40868903174355	-0.0256509209659593	0.979549656112932	0.999693153969135	Exon	Hippocampus
e1028027	ENSG00000104979.8	ENSG00000104979	C19orf53	0.0010300153068233	1.27205727334049	0.0256462899603432	0.979553347397057	0.999693153969135	Exon	Hippocampus
e105420	ENSG00000119285.10	ENSG00000119285	HEATR1	0.0014199988812261	-1.62346066997778	0.0256460418046743	0.979553545197106	0.999693153969135	Exon	Hippocampus
e399600	ENSG00000079841.18	ENSG00000079841	RIMS1	0.0016233184120904	0.771198994997714	0.0256360657949875	0.979561496881123	0.999693153969135	Exon	Hippocampus
e786145	ENSG00000154001.13	ENSG00000154001	PPP2R5E	0.001047534127832	-0.0441306579583071	0.0256329864845115	0.979563951340248	0.999693153969135	Exon	Hippocampus
e868693	ENSG00000103512.14	ENSG00000103512	NOMO1	0.0014446458936539	-1.33969398633672	0.0256295116439024	0.979566721069064	0.999693153969135	Exon	Hippocampus
e1171759	ENSG00000101974.14	ENSG00000101974	ATP11C	0.002207472648265	-1.80514683428512	0.0256214993023108	0.979573107553845	0.999693153969135	Exon	Hippocampus
e405183	ENSG00000132424.14	ENSG00000132424	PNISR	-0.000864341588952	0.210286557464911	-0.0256207503804932	0.97957370450522	0.999693153969135	Exon	Hippocampus
e38601	ENSG00000058804.11	ENSG00000058804	NDC1	0.0013078333138811	-1.95379280625378	0.0256191323344112	0.979574994219099	0.999693153969135	Exon	Hippocampus
e379178	ENSG00000204655.11	ENSG00000204655	MOG	-0.0024944670373139	-0.917494971368711	-0.0256187841179333	0.979575271775864	0.999693153969135	Exon	Hippocampus
e190635	ENSG00000153827.13	ENSG00000153827	TRIP12	-0.0006219314549133	1.27080016895581	-0.0256171924729362	0.979576540446002	0.999693153969135	Exon	Hippocampus
e1146918	ENSG00000147010.17	ENSG00000147010	SH3KBP1	0.00110010523075	0.638472445274619	0.0256170161193147	0.979576681014143	0.999693153969135	Exon	Hippocampus
e126362	ENSG00000068912.13	ENSG00000068912	ERLEC1	-0.0009607822726117	0.788874942375072	-0.0256131942084807	0.979579727387243	0.999693153969135	Exon	Hippocampus
e654326	ENSG00000021300.13	ENSG00000021300	PLEKHB1	-0.0011396845383134	2.84331695579925	-0.0255955060984606	0.979593826250295	0.999693153969135	Exon	Hippocampus
e459323	ENSG00000087077.12	ENSG00000087077	TRIP6	-0.0020634982488011	-2.4888361377007	-0.0255700347557791	0.97961412899438	0.999693153969135	Exon	Hippocampus
e167279	ENSG00000144355.14	ENSG00000144355	DLX1	-0.0021258857931532	-0.298825070390217	-0.0255547745744853	0.979626292613753	0.999693153969135	Exon	Hippocampus
e583473	ENSG00000108187.15	ENSG00000108187	PBLD	-0.0014392630776878	-1.73625485332072	-0.0255538886073734	0.979626998802542	0.999693153969135	Exon	Hippocampus
e1070885	ENSG00000105618.13	ENSG00000105618	PRPF31	0.0018473364290871	-2.784421604555	0.025551702908164	0.979628740984977	0.999693153969135	Exon	Hippocampus
e136283	ENSG00000115289.13	ENSG00000115289	PCGF1	-0.0013560241037471	-2.09031093465145	-0.0255313177948195	0.979644989605328	0.999693153969135	Exon	Hippocampus
e560762	ENSG00000197859.9	ENSG00000197859	ADAMTSL2	-0.0018793728584013	-1.84598222787544	-0.025528400812685	0.979647314681898	0.999693153969135	Exon	Hippocampus
e820185	ENSG00000137842.6	ENSG00000137842	TMEM62	-0.0012521051275852	-1.45774592020192	-0.0255243220710805	0.979650565777363	0.999693153969135	Exon	Hippocampus
e500781	ENSG00000185728.16	ENSG00000185728	YTHDF3	-0.0007888122295994	1.48558400878464	-0.0255241031043211	0.979650740312047	0.999693153969135	Exon	Hippocampus
e1150	ENSG00000078808.16	ENSG00000078808	SDF4	-0.0007104926197375	0.892116058583675	-0.0255225351324171	0.979651990115844	0.999693153969135	Exon	Hippocampus
e1123223	ENSG00000099956.18	ENSG00000099956	SMARCB1	-0.0007372343594705	0.386517548112199	-0.0255172508883884	0.979656202097457	0.999693153969135	Exon	Hippocampus
e390452	ENSG00000183826.16	ENSG00000183826	BTBD9	0.0018341345751143	-2.06134780393484	0.0255117108041491	0.97966061800559	0.999693153969135	Exon	Hippocampus
e555690	ENSG00000167113.10	ENSG00000167113	COQ4	0.0028477612277633	-3.33308471020517	0.0255107455695297	0.979661387377963	0.999693153969135	Exon	Hippocampus
e931751	ENSG00000128487.16	ENSG00000128487	SPECC1	-0.0022685456279272	-2.08477949269316	-0.0255088708600213	0.979662881677616	0.999693153969135	Exon	Hippocampus
e931764	ENSG00000128487.16	ENSG00000128487	SPECC1	-0.0022685456279272	-2.08477949269316	-0.0255088708600213	0.979662881677616	0.999693153969135	Exon	Hippocampus
e100190	ENSG00000185842.14	ENSG00000185842	DNAH14	-0.001803951258148	-2.41636184742038	-0.0254973484939141	0.979672065964858	0.999693153969135	Exon	Hippocampus
e522708	ENSG00000185000.10	ENSG00000185000	DGAT1	-0.0012629245601012	-1.27831440130425	-0.0254924682716181	0.979675955910061	0.999693153969135	Exon	Hippocampus
e1148307	ENSG00000157625.15	ENSG00000157625	TAB3	0.0012811277277227	-1.2808851354725	0.0254911475267007	0.979677008654271	0.999693153969135	Exon	Hippocampus
e273816	ENSG00000114473.13	ENSG00000114473	IQCG	0.0017094839304598	0.736233241783376	0.0254866365543892	0.979680604276916	0.999693153969135	Exon	Hippocampus
e1045353	ENSG00000188283.11	ENSG00000188283	ZNF383	-0.0006773330525598	1.28034205600348	-0.025480620698752	0.979685399418225	0.999693153969135	Exon	Hippocampus
e1162173	ENSG00000147202.17	ENSG00000147202	DIAPH2	0.0015860174230252	-1.15051168567761	0.0254730772928753	0.979691412146185	0.999693153969135	Exon	Hippocampus
e1078987	ENSG00000088899.14	ENSG00000088899		-0.0016851763640848	0.618106909505154	-0.0254698373429576	0.979693994658708	0.999693153969135	Exon	Hippocampus
e931619	ENSG00000108599.14	ENSG00000108599	AKAP10	0.0008094917726609	-0.275801357366929	0.0254604734118967	0.979701458500352	0.999693153969135	Exon	Hippocampus
e1084598	ENSG00000197586.12	ENSG00000197586	ENTPD6	-0.0012366112687528	-0.881139987471041	-0.0254562288345908	0.979704841786511	0.999693153969135	Exon	Hippocampus
e422675	ENSG00000071242.11	ENSG00000071242	RPS6KA2	-0.0011069213833009	0.588179819627546	-0.0254518201445369	0.979708355884763	0.999693153969135	Exon	Hippocampus
e206504	ENSG00000131373.14	ENSG00000131373	HACL1	-0.0008989470676897	-0.547969987109221	-0.0254447746283195	0.979713971756947	0.999693153969135	Exon	Hippocampus
e434264	ENSG00000196295.11	ENSG00000196295		0.0012457950100743	-1.62266796865671	0.0254297660404166	0.979725934873975	0.999693153969135	Exon	Hippocampus
e598771	ENSG00000156398.12	ENSG00000156398	SFXN2	-0.0011472034415039	-0.214174762634803	-0.0254290229356892	0.979726527191564	0.999693153969135	Exon	Hippocampus
e641948	ENSG00000168066.20	ENSG00000168066	SF1	-0.0014573173837765	-1.59058971656513	-0.0254281814228368	0.979727197948801	0.999693153969135	Exon	Hippocampus
e475768	ENSG00000198420.9	ENSG00000198420	TCAF1	0.0012816347087875	-1.10404325666199	0.0254277528304999	0.979727539573312	0.999693153969135	Exon	Hippocampus
e68904	ENSG00000198837.9	ENSG00000198837	DENND4B	0.0014680841037639	-1.03512596393313	0.0254216444809968	0.97973240844731	0.999693153969135	Exon	Hippocampus
e1094233	ENSG00000064601.16	ENSG00000064601	CTSA	0.0010622300239688	0.662395476707742	0.0254179766874599	0.979735331991026	0.999693153969135	Exon	Hippocampus
e26152	ENSG00000214193.9	ENSG00000214193	SH3D21	0.00180240681878	-2.74311467146122	0.0254169031610041	0.97973618768306	0.999693153969135	Exon	Hippocampus
e599144	ENSG00000148843.13	ENSG00000148843	PDCD11	-0.000965659217282	-1.15352933557221	-0.0254148467958478	0.979737826781328	0.999693153969135	Exon	Hippocampus
e37717	ENSG00000134744.13	ENSG00000134744	ZCCHC11	0.001050481554405	-0.116288826945673	0.0254129440266039	0.979739343450641	0.999693153969135	Exon	Hippocampus
e888404	ENSG00000159461.14	ENSG00000159461	AMFR	0.0008927307059075	1.27010059261115	0.0254119582686428	0.979740129183809	0.999693153969135	Exon	Hippocampus
e29222	ENSG00000117016.9	ENSG00000117016	RIMS3	0.0030365357666098	-2.83472907234209	0.025407686188505	0.97974353439626	0.999693153969135	Exon	Hippocampus
e399535	ENSG00000079841.18	ENSG00000079841	RIMS1	-0.0014892636521631	0.69789080500972	-0.0254059987402368	0.979744879436639	0.999693153969135	Exon	Hippocampus
e853625	ENSG00000103148.15	ENSG00000103148	NPRL3	-0.0011035187326575	0.411946429473476	-0.0253995386690987	0.979750028665567	0.999693153969135	Exon	Hippocampus
e668249	ENSG00000160584.15	ENSG00000160584	SIK3	-0.001109788517344	-0.0531944890217066	-0.0253937140352351	0.979754671397394	0.999693153969135	Exon	Hippocampus
e668274	ENSG00000160584.15	ENSG00000160584	SIK3	-0.001109788517344	-0.0531944890217066	-0.0253937140352351	0.979754671397394	0.999693153969135	Exon	Hippocampus
e668337	ENSG00000160584.15	ENSG00000160584	SIK3	-0.001109788517344	-0.0531944890217066	-0.0253937140352351	0.979754671397394	0.999693153969135	Exon	Hippocampus
e754759	ENSG00000102804.14	ENSG00000102804	TSC22D1	-0.0016370554193194	-0.301568327945835	-0.0253930750112805	0.979755180754234	0.999693153969135	Exon	Hippocampus
e381171	ENSG00000137411.16	ENSG00000137411	VARS2	0.0009863334120003	0.211745903914323	0.0253754696166112	0.979769213765369	0.999693153969135	Exon	Hippocampus
e6830	ENSG00000162408.10	ENSG00000162408	NOL9	0.0009205586396851	-0.37418113379808	0.0253727421647299	0.979771387779257	0.999693153969135	Exon	Hippocampus
e658230	ENSG00000137502.9	ENSG00000137502	RAB30	-0.0010689931377329	-0.157852941488583	-0.0253725336154888	0.979771554010958	0.999693153969135	Exon	Hippocampus
e814519	ENSG00000021776.10	ENSG00000021776	AQR	0.0006940975793754	0.275180576786275	0.0253719436858096	0.979772024235707	0.999693153969135	Exon	Hippocampus
e986217	ENSG00000176105.13	ENSG00000176105	YES1	0.00115567305949	2.89805249555403	0.025368929988415	0.979774426412129	0.999693153969135	Exon	Hippocampus
e205823	ENSG00000225733.5	ENSG00000225733	FGD5-AS1	0.0005838581335971	4.48460844851165	0.025367561993002	0.979775516822373	0.999693153969135	Exon	Hippocampus
e455891	ENSG00000160908.14	ENSG00000160908	ZNF394	-0.0015420101924992	-2.48558282676324	-0.0253572459522189	0.979783739597178	0.999693153969135	Exon	Hippocampus
e219206	ENSG00000164054.15	ENSG00000164054	SHISA5	-0.0008344761847959	3.4056140494125	-0.0253564656529643	0.979784361563114	0.999693153969135	Exon	Hippocampus
e496743	ENSG00000104365.13	ENSG00000104365	IKBKB	-0.000906336407959	-0.144443796544987	-0.0253559785187493	0.979784749851185	0.999693153969135	Exon	Hippocampus
e500560	ENSG00000198363.16	ENSG00000198363	ASPH	0.0016773997672292	-0.602027455732073	0.0253552408115898	0.979785337867559	0.999693153969135	Exon	Hippocampus
e346986	ENSG00000250539.1	ENSG00000250539	KRT8P33	-0.0011966777367509	-1.01326471163894	-0.0253446221108132	0.979793801891183	0.999693153969135	Exon	Hippocampus
e173171	ENSG00000077232.16	ENSG00000077232	DNAJC10	0.0008774805121422	0.0827406746497762	0.0253403961286947	0.979797170365348	0.999693153969135	Exon	Hippocampus
e554535	ENSG00000160408.14	ENSG00000160408	ST6GALNAC6	0.0024048222494363	-2.70720318067519	0.0253375707843157	0.979799422409994	0.999693153969135	Exon	Hippocampus
e948764	ENSG00000266967.6	ENSG00000266967	AARSD1	-0.0008599893610736	-0.0039441457821076	-0.0253374738473983	0.979799499677132	0.999693153969135	Exon	Hippocampus
e822320	ENSG00000104133.14	ENSG00000104133	SPG11	-0.000991621787824	-0.700734194465618	-0.0253348760982548	0.979801570308772	0.999693153969135	Exon	Hippocampus
e829236	ENSG00000137776.16	ENSG00000137776	SLTM	0.0008465699213686	-0.232949494607425	0.0253322905211451	0.97980363123838	0.999693153969135	Exon	Hippocampus
e496755	ENSG00000070501.11	ENSG00000070501	POLB	-0.0011133264763812	-1.14182511754533	-0.025330481468109	0.979805073210913	0.999693153969135	Exon	Hippocampus
e330670	ENSG00000164512.17	ENSG00000164512	ANKRD55	0.0022229154001173	-3.15995704708365	0.0253280469053947	0.97980701376914	0.999693153969135	Exon	Hippocampus
e561683	ENSG00000107147.12	ENSG00000107147	KCNT1	-0.0020855266198229	-1.92063891491921	-0.0253269837555641	0.979807861192059	0.999693153969135	Exon	Hippocampus
e1043802	ENSG00000105290.11	ENSG00000105290	APLP1	-0.0010112889419696	3.56597843917337	-0.0253254212228682	0.979809106666614	0.999693153969135	Exon	Hippocampus
e800860	ENSG00000100697.14	ENSG00000100697	DICER1	-0.0009362477851198	1.28016995470211	-0.0253237752453644	0.979810418653997	0.999693153969135	Exon	Hippocampus
e344716	ENSG00000134982.16	ENSG00000134982	APC	0.0010057231082241	6.20433436175308	0.0253225323785488	0.9798114093271	0.999693153969135	Exon	Hippocampus
e1136462	ENSG00000100395.14	ENSG00000100395	L3MBTL2	0.0013008060185221	-1.55677262915642	0.0253038922850798	0.979826267108852	0.999693153969135	Exon	Hippocampus
e745082	ENSG00000139364.10	ENSG00000139364	TMEM132B	-0.0013710439944789	0.389028317575253	-0.0252922785862995	0.979835524244194	0.999693153969135	Exon	Hippocampus
e631852	ENSG00000149187.17	ENSG00000149187	CELF1	0.0008862016893104	0.881258367918084	0.025289272801688	0.979837920118295	0.999693153969135	Exon	Hippocampus
e692217	ENSG00000111731.12	ENSG00000111731	C2CD5	-0.0008821400087433	1.12226384461177	-0.0252772197100932	0.979847527491819	0.999693153969135	Exon	Hippocampus
e360010	ENSG00000070814.17	ENSG00000070814	TCOF1	-0.0012283679225469	-1.46143961379134	-0.0252764806785805	0.979848116564995	0.999693153969135	Exon	Hippocampus
e27326	ENSG00000174574.15	ENSG00000174574	AKIRIN1	-0.0006950883802151	2.19836377285296	-0.0252657792270521	0.97985664656519	0.999693153969135	Exon	Hippocampus
e31931	ENSG00000117408.10	ENSG00000117408	IPO13	-0.0011562085108524	-0.14582904947616	-0.0252641940155647	0.979857910118678	0.999693153969135	Exon	Hippocampus
e1097575	ENSG00000101138.11	ENSG00000101138	CSTF1	0.0007208462753603	0.11938154220636	0.025260142521679	0.979861139517175	0.999693153969135	Exon	Hippocampus
e854776	ENSG00000007541.16	ENSG00000007541	PIGQ	-0.0012863336694475	-0.568142572923658	-0.0252572854967813	0.97986341681858	0.999693153969135	Exon	Hippocampus
e640751	ENSG00000110011.13	ENSG00000110011	DNAJC4	-0.00157647493871	-1.86851191512803	-0.025256496689755	0.97986404556754	0.999693153969135	Exon	Hippocampus
e1012964	ENSG00000008382.15	ENSG00000008382	MPND	0.0010548853626525	-1.18084348405665	0.0252544519323879	0.979865675420052	0.999693153969135	Exon	Hippocampus
e440200	ENSG00000136205.16	ENSG00000136205	TNS3	0.0014723268893298	-1.56451978847433	0.0252535974219337	0.979866356540504	0.999693153969135	Exon	Hippocampus
e772992	ENSG00000092098.16	ENSG00000092098	RNF31	-0.0009277206957607	-0.551711238860446	-0.0252519309358199	0.979867684877454	0.999693153969135	Exon	Hippocampus
e460450	ENSG00000128563.13	ENSG00000128563	PRKRIP1	-0.0011869968586842	-1.45550121944797	-0.0252509273866113	0.979868484795035	0.999693153969135	Exon	Hippocampus
e1105375	ENSG00000142192.20	ENSG00000142192	APP	0.0012335689649927	-1.41926890472192	0.0252470579873392	0.97987156904907	0.999693153969135	Exon	Hippocampus
e474064	ENSG00000261115.5	ENSG00000261115	TMEM178B	-0.0014440256035566	-0.214777297904181	-0.025243187530002	0.979874654146778	0.999693153969135	Exon	Hippocampus
e869503	ENSG00000166780.10	ENSG00000166780	C16orf45	0.0014557275581107	3.93397637771013	0.025239956200217	0.979877229803385	0.999693153969135	Exon	Hippocampus
e693580	ENSG00000064115.10	ENSG00000064115	TM7SF3	-0.0014163209885519	-1.98382578678192	-0.0252399334893062	0.979877247905997	0.999693153969135	Exon	Hippocampus
e413706	ENSG00000118514.13	ENSG00000118514	ALDH8A1	0.0018458659438542	-1.83589591054012	0.0252388236456873	0.979878132549905	0.999693153969135	Exon	Hippocampus
e781000	ENSG00000100503.23	ENSG00000100503	NIN	0.0008384390223125	0.0385799048145794	0.0252343936376213	0.979881663659923	0.999693153969135	Exon	Hippocampus
e912793	ENSG00000108963.17	ENSG00000108963	DPH1	-0.0011436753983438	-0.75524171189085	-0.0252273586295132	0.979887271187233	0.999693153969135	Exon	Hippocampus
e757160	ENSG00000236778.7	ENSG00000236778	INTS6-AS1	0.0013748476851709	-2.16932086722002	0.0252230722607025	0.979890687804988	0.999693153969135	Exon	Hippocampus
e140991	ENSG00000174501.14	ENSG00000174501	ANKRD36C	0.0018151648003392	-0.995541293610234	0.0252228836401254	0.979890838152398	0.999693153969135	Exon	Hippocampus
e415005	ENSG00000029363.15	ENSG00000029363	BCLAF1	0.0008414551822601	2.10331708333136	0.0252228607399526	0.979890856405876	0.999693153969135	Exon	Hippocampus
e888414	ENSG00000159461.14	ENSG00000159461	AMFR	0.0006564807733858	4.02479026568722	0.0252218616875208	0.979891652739713	0.999693153969135	Exon	Hippocampus
e994532	ENSG00000141431.10	ENSG00000141431	ASXL3	-0.0014869919940846	-1.38748447655868	-0.0252201815363686	0.979892991969985	0.999693153969135	Exon	Hippocampus
e492036	ENSG00000197892.12	ENSG00000197892	KIF13B	0.0015245291899409	-0.857742811002553	0.0252197468507163	0.979893338453216	0.999693153969135	Exon	Hippocampus
e1094103	ENSG00000101473.16	ENSG00000101473	ACOT8	-0.0009077674141723	-0.0045358632407689	-0.0252194638723062	0.979893564012247	0.999693153969135	Exon	Hippocampus
e524890	ENSG00000080503.21	ENSG00000080503	SMARCA2	0.0006589869330177	1.73968870124839	0.02521662441819	0.979895827310516	0.999693153969135	Exon	Hippocampus
e695802	ENSG00000139132.14	ENSG00000139132	FGD4	-0.0010340977572037	0.149828202479422	-0.0252159413868885	0.979896371747428	0.999693153969135	Exon	Hippocampus
e816123	ENSG00000273855.1	ENSG00000273855		0.002262169148209	-2.8022049671656	0.0252130585501157	0.97989866962575	0.999693153969135	Exon	Hippocampus
e556839	ENSG00000198917.12	ENSG00000198917	C9orf114	0.0009056030268263	-0.266422538569966	0.0252099933437205	0.979901112869129	0.999693153969135	Exon	Hippocampus
e961536	ENSG00000136450.12	ENSG00000136450	SRSF1	0.0006367379804737	2.42144350400089	0.0252023390285633	0.979907214043064	0.999693153969135	Exon	Hippocampus
e445146	ENSG00000071462.11	ENSG00000071462	WBSCR22	0.0009429081463145	0.146560850259291	0.0251959014753224	0.979912345349813	0.999693153969135	Exon	Hippocampus
e835147	ENSG00000140350.15	ENSG00000140350	ANP32A	-0.0007858689683079	1.20042219913438	-0.0251957596989575	0.979912458358289	0.999693153969135	Exon	Hippocampus
e835177	ENSG00000140350.15	ENSG00000140350	ANP32A	-0.0007858689683079	1.20042219913438	-0.0251957596989575	0.979912458358289	0.999693153969135	Exon	Hippocampus
e835187	ENSG00000140350.15	ENSG00000140350	ANP32A	-0.0007858689683079	1.20042219913438	-0.0251957596989575	0.979912458358289	0.999693153969135	Exon	Hippocampus
e378543	ENSG00000137185.11	ENSG00000137185	ZSCAN9	-0.001361381930256	-0.622946209874591	-0.0251892423579321	0.979917653263921	0.999693153969135	Exon	Hippocampus
e149804	ENSG00000115084.12	ENSG00000115084	SLC35F5	-0.0017586614813712	-0.373117257136184	-0.025179151423989	0.979925696645472	0.999693153969135	Exon	Hippocampus
e751754	ENSG00000133121.20	ENSG00000133121	STARD13	0.0013304701571035	-0.635251746400523	0.0251767536150928	0.979927607915032	0.999693153969135	Exon	Hippocampus
e315837	ENSG00000174473.15	ENSG00000174473	GALNTL6	0.003180726580174	-1.89225125299087	0.0251752027908681	0.979928844061618	0.999693153969135	Exon	Hippocampus
e806619	ENSG00000184916.8	ENSG00000184916	JAG2	0.0020022075211869	-2.63760855486124	0.0251745103669146	0.97992939598589	0.999693153969135	Exon	Hippocampus
e1056985	ENSG00000189114.6	ENSG00000189114	BLOC1S3	-0.0008620251668518	0.623840979335612	-0.02516848011134	0.979934202643258	0.999693153969135	Exon	Hippocampus
e917298	ENSG00000072849.10	ENSG00000072849	DERL2	-0.0012643223558409	-1.17316962196124	-0.02516244795012	0.97993901082033	0.999693153969135	Exon	Hippocampus
e212834	ENSG00000093217.9	ENSG00000093217	XYLB	0.0017738053554067	-2.67001856590954	0.0251599676111384	0.979940987874634	0.999693153969135	Exon	Hippocampus
e1060789	ENSG00000105486.13	ENSG00000105486	LIG1	-0.0015357707862606	-2.43228683126423	-0.0251531215864056	0.979946444775627	0.999693153969135	Exon	Hippocampus
e1060925	ENSG00000105486.13	ENSG00000105486	LIG1	-0.0015357707862606	-2.43228683126423	-0.0251531215864056	0.979946444775627	0.999693153969135	Exon	Hippocampus
e1141946	ENSG00000100258.17	ENSG00000100258	LMF2	0.0013569675130119	-1.55991916623785	0.0251524564493924	0.979946974950044	0.999693153969135	Exon	Hippocampus
e260411	ENSG00000085274.15	ENSG00000085274	MYNN	0.0008312184939429	0.129773215166912	0.0251509052557259	0.979948211391867	0.999693153969135	Exon	Hippocampus
e452845	ENSG00000127980.15	ENSG00000127980	PEX1	0.0008344807085493	-0.251187628468566	0.025148779953677	0.979949905450138	0.999693153969135	Exon	Hippocampus
e266412	ENSG00000175182.13	ENSG00000175182	FAM131A	-0.0016904961580997	3.05198951562849	-0.0251434561251254	0.979954149024196	0.999693153969135	Exon	Hippocampus
e31933	ENSG00000117408.10	ENSG00000117408	IPO13	-0.0012174497500395	0.291314142941528	-0.0251378139536141	0.979958646347078	0.999693153969135	Exon	Hippocampus
e1131041	ENSG00000133424.20	ENSG00000133424	LARGE1	-0.0015310035625146	1.01136840618103	-0.0251314215849407	0.979963741645972	0.999693153969135	Exon	Hippocampus
e1016870	ENSG00000268861.6	ENSG00000268861		-0.0019317737373225	-2.75865234552071	-0.0251239095815608	0.979969729396551	0.999693153969135	Exon	Hippocampus
e1050387	ENSG00000207631.1	ENSG00000207631	MIR641	0.0019164707734134	-2.10971666477173	0.0251198611480225	0.979972956367116	0.999693153969135	Exon	Hippocampus
e853926	ENSG00000007392.16	ENSG00000007392	LUC7L	0.0012934408992208	-0.661336322224033	0.0251171637703867	0.979975106423154	0.999693153969135	Exon	Hippocampus
e647633	ENSG00000173599.13	ENSG00000173599	PC	0.0010921244167096	0.0213528272090906	0.0251122607596693	0.979979014570336	0.999693153969135	Exon	Hippocampus
e392258	ENSG00000024048.10	ENSG00000024048	UBR2	0.0007704679523238	0.319622243925575	0.0251024240424399	0.979986855333505	0.999693153969135	Exon	Hippocampus
e533060	ENSG00000137076.19	ENSG00000137076	TLN1	0.0014085601018161	0.136725411629308	0.0251008149899689	0.979988137895652	0.999693153969135	Exon	Hippocampus
e813638	ENSG00000198838.13	ENSG00000198838	RYR3	-0.0010843021077808	0.523671405357604	-0.0250980618429945	0.979990332405994	0.999693153969135	Exon	Hippocampus
e322601	ENSG00000038382.17	ENSG00000038382	TRIO	0.0011649985624616	-0.0395381215251817	0.0250926021756703	0.979994684261437	0.999693153969135	Exon	Hippocampus
e693760	ENSG00000029153.14	ENSG00000029153	ARNTL2	-0.0014205283900211	2.68971126574584	-0.0250833828109378	0.98000203294179	0.999693153969135	Exon	Hippocampus
e758450	ENSG00000083544.13	ENSG00000083544	TDRD3	-0.0013738268484008	-0.226515262722438	-0.0250801198217258	0.980004633844257	0.999693153969135	Exon	Hippocampus
e614017	ENSG00000110713.15	ENSG00000110713	NUP98	-0.0007893279771448	-0.0348441971181973	-0.0250786316632217	0.980005820043507	0.999693153969135	Exon	Hippocampus
e476117	ENSG00000174469.18	ENSG00000174469	CNTNAP2	0.0017442430057289	1.35989699737857	0.0250756122840686	0.980008226766635	0.999693153969135	Exon	Hippocampus
e407869	ENSG00000155115.6	ENSG00000155115	GTF3C6	-0.0009282432661154	0.604746267018019	-0.0250708358623565	0.980012034014797	0.999693153969135	Exon	Hippocampus
e161940	ENSG00000153250.18	ENSG00000153250	RBMS1	0.0018590993979394	-1.52022179791352	0.0250643715410025	0.980017186675209	0.999693153969135	Exon	Hippocampus
e84149	ENSG00000252906.1	ENSG00000252906	SCARNA3	-0.0013529687012787	-1.28528667196014	-0.0250590529761237	0.980021426062649	0.999693153969135	Exon	Hippocampus
e979627	ENSG00000141519.14	ENSG00000141519	CCDC40	-0.0024575166266024	-1.961716973041	-0.0250575408831966	0.980022631340475	0.999693153969135	Exon	Hippocampus
e74745	ENSG00000160818.16	ENSG00000160818	GPATCH4	0.0017603127298904	-2.80401851343599	0.0250508104639944	0.980027996107229	0.999693153969135	Exon	Hippocampus
e111124	ENSG00000134308.13	ENSG00000134308	YWHAQ	-0.000708359978111	3.21738840980849	-0.0250447454571479	0.980032830479552	0.999693153969135	Exon	Hippocampus
e601309	ENSG00000148737.16	ENSG00000148737	TCF7L2	-0.0027817815508329	-2.92530156350128	-0.0250421837290295	0.980034872414405	0.999693153969135	Exon	Hippocampus
e278001	ENSG00000159788.18	ENSG00000159788	RGS12	0.0011018471584927	1.76918411873964	0.0250406081371803	0.980036128307274	0.999693153969135	Exon	Hippocampus
e521936	ENSG00000178814.16	ENSG00000178814	OPLAH	0.002040672736627	-2.84096139738409	0.0250398127745941	0.980036762285058	0.999693153969135	Exon	Hippocampus
e548466	ENSG00000148218.15	ENSG00000148218	ALAD	-0.0008217632271329	0.586803077317253	-0.0250378149768419	0.980038354715303	0.999693153969135	Exon	Hippocampus
e474975	ENSG00000106123.11	ENSG00000106123	EPHB6	-0.0022164783311062	-0.709386183383599	-0.025037685497109	0.980038457922671	0.999693153969135	Exon	Hippocampus
e950544	ENSG00000168591.15	ENSG00000168591	TMUB2	-0.0010137977842268	-1.45108133049465	-0.0250152934301921	0.980056306483962	0.999693153969135	Exon	Hippocampus
e395343	ENSG00000198087.7	ENSG00000198087	CD2AP	-0.0017342792868998	-1.76506688994543	-0.0250074889996958	0.980062527343757	0.999693153969135	Exon	Hippocampus
e402034	ENSG00000118420.16	ENSG00000118420	UBE3D	-0.0014235467003112	-1.62827916533113	-0.0249949428480841	0.980072527800561	0.999693153969135	Exon	Hippocampus
e725631	ENSG00000177889.9	ENSG00000177889	UBE2N	0.0008523774229732	2.50855631667927	0.024992690783781	0.980074322906874	0.999693153969135	Exon	Hippocampus
e1076083	ENSG00000268750.6	ENSG00000268750		-0.0012359413969225	-1.56792745799724	-0.024988899041414	0.980077345281131	0.999693153969135	Exon	Hippocampus
e260143	ENSG00000173905.8	ENSG00000173905	GOLIM4	0.0012454465408062	0.868834696093128	0.0249868936338061	0.980078943779178	0.999693153969135	Exon	Hippocampus
e1070893	ENSG00000105618.13	ENSG00000105618	PRPF31	0.001810525664093	-2.83210181068437	0.0249830106802751	0.98008203885774	0.999693153969135	Exon	Hippocampus
e218210	ENSG00000173473.10	ENSG00000173473	SMARCC1	0.0009628066708946	-0.241707965027488	0.0249821669540931	0.98008271138677	0.999693153969135	Exon	Hippocampus
e127679	ENSG00000115380.19	ENSG00000115380	EFEMP1	-0.0025364397891648	2.11572951435775	-0.0249797145144849	0.980084666211611	0.999693153969135	Exon	Hippocampus
e993019	ENSG00000154059.9	ENSG00000154059	IMPACT	-0.0016732286357308	-2.51276470471979	-0.0249757481024874	0.980087827814979	0.999693153969135	Exon	Hippocampus
e863396	ENSG00000005339.14	ENSG00000005339	CREBBP	-0.0009896786671598	0.0549524371933494	-0.0249745721248994	0.980088765179767	0.999693153969135	Exon	Hippocampus
e645951	ENSG00000175115.11	ENSG00000175115	PACS1	0.0010150788034626	0.61536131466237	0.0249738915052482	0.980089307697683	0.999693153969135	Exon	Hippocampus
e464318	ENSG00000135241.16	ENSG00000135241	PNPLA8	-0.0008502179882936	3.4460721171843	-0.024970151919806	0.980092288499382	0.999693153969135	Exon	Hippocampus
e636245	ENSG00000167986.13	ENSG00000167986	DDB1	0.0008125501268333	2.21329999328159	0.0249692651033364	0.980092995375647	0.999693153969135	Exon	Hippocampus
e401858	ENSG00000005700.14	ENSG00000005700	IBTK	-0.0008965200888244	1.15579551017464	-0.024968277995924	0.98009378219326	0.999693153969135	Exon	Hippocampus
e967229	ENSG00000108654.12	ENSG00000108654	DDX5	0.0007067743127923	3.54223992815782	0.0249666058452223	0.980095115054964	0.999693153969135	Exon	Hippocampus
e739635	ENSG00000200795.1	ENSG00000200795	RNU4-1	-0.0033978670619978	3.64606710265027	-0.024963174157001	0.980097850434076	0.999693153969135	Exon	Hippocampus
e827126	ENSG00000047346.12	ENSG00000047346	FAM214A	0.0013311436724347	-1.3001066468512	0.0249602498855057	0.980100181354394	0.999693153969135	Exon	Hippocampus
e356085	ENSG00000131504.15	ENSG00000131504	DIAPH1	0.0011910342530954	-0.23927483432837	0.0249592135956073	0.980101007375269	0.999693153969135	Exon	Hippocampus
e790310	ENSG00000100731.15	ENSG00000100731	PCNX1	-0.0006668481637133	0.896889009548966	-0.0249561011171693	0.980103488314532	0.999693153969135	Exon	Hippocampus
e998453	ENSG00000265681.7	ENSG00000265681	RPL17	-0.0010764609079596	3.39772126438937	-0.0249560713631624	0.980103512031287	0.999693153969135	Exon	Hippocampus
e492243	ENSG00000104660.17	ENSG00000104660	LEPROTL1	-0.000799015810861	1.23717669211357	-0.0249551499279228	0.980104246502232	0.999693153969135	Exon	Hippocampus
e424188	ENSG00000198719.8	ENSG00000198719	DLL1	0.0015660881952553	-0.899394560002334	0.0249535648419814	0.98010550996553	0.999693153969135	Exon	Hippocampus
e1116603	ENSG00000160307.9	ENSG00000160307	S100B	0.0014912264327872	4.23156276329456	0.0249401276193006	0.980116220703938	0.999693153969135	Exon	Hippocampus
e880816	ENSG00000149925.17	ENSG00000149925	ALDOA	-0.0012895565246481	2.38947634499293	-0.0249335804337836	0.980121439431839	0.999693153969135	Exon	Hippocampus
e500953	ENSG00000104442.9	ENSG00000104442	ARMC1	-0.0009632394793818	-0.445161066012124	-0.0249312173900319	0.980123323002069	0.999693153969135	Exon	Hippocampus
e907912	ENSG00000167508.11	ENSG00000167508	MVD	-0.0011071991829943	-0.164243731685033	-0.0249310504778731	0.980123456046911	0.999693153969135	Exon	Hippocampus
e50136	ENSG00000117505.12	ENSG00000117505	DR1	-0.0016218030068809	-1.51937770176491	-0.0249290074448471	0.980125084538306	0.999693153969135	Exon	Hippocampus
e84219	ENSG00000152092.15	ENSG00000152092	ASTN1	0.0013006703318295	1.75528931574153	0.0249289628495549	0.980125120084991	0.999693153969135	Exon	Hippocampus
e413449	ENSG00000146411.5	ENSG00000146411	SLC2A12	0.0037474177617585	1.91089395582512	0.0249286612536139	0.980125360485612	0.999693153969135	Exon	Hippocampus
e250173	ENSG00000251011.5	ENSG00000251011	TMEM108-AS1	0.0060005963560645	-3.7997737762941	0.0249286449422487	0.98012537348732	0.999693153969135	Exon	Hippocampus
e492495	ENSG00000104687.12	ENSG00000104687	GSR	-0.0007676780231047	1.26501125435695	-0.0249272932818855	0.980126450889083	0.999693153969135	Exon	Hippocampus
e530858	ENSG00000230453.9	ENSG00000230453	ANKRD18B	-0.0030027724980317	-3.32313712962738	-0.0249262393326587	0.980127290986803	0.999693153969135	Exon	Hippocampus
e665974	ENSG00000109846.7	ENSG00000109846	CRYAB	-0.0034383248117032	-1.57140496848926	-0.0249252779779521	0.980128057277907	0.999693153969135	Exon	Hippocampus
e208878	ENSG00000163491.16	ENSG00000163491	NEK10	0.002093542201147	-2.0955963542741	0.0249129660704004	0.98013787104044	0.999693153969135	Exon	Hippocampus
e975776	ENSG00000167881.14	ENSG00000167881	SRP68	0.0006091216609991	1.25316187375463	0.0249067983138786	0.980142787330754	0.999693153969135	Exon	Hippocampus
e802286	ENSG00000196405.12	ENSG00000196405	EVL	-0.0013698969788931	0.161716219467823	-0.0249058930532218	0.980143508909918	0.999693153969135	Exon	Hippocampus
e59347	ENSG00000198162.12	ENSG00000198162	MAN1A2	0.0008562408973131	1.45077054974932	0.0249042666565472	0.980144805303371	0.999693153969135	Exon	Hippocampus
e761095	ENSG00000102595.18	ENSG00000102595	UGGT2	-0.0011008914411573	-0.777163607721588	-0.0249042147961782	0.980144846641038	0.999693153969135	Exon	Hippocampus
e838284	ENSG00000103855.17	ENSG00000103855	CD276	0.0012870901087239	-0.202932905156296	0.02490351442213	0.98014540490605	0.999693153969135	Exon	Hippocampus
e469616	ENSG00000158467.16	ENSG00000158467	AHCYL2	0.0026122997524548	0.523435472677885	0.024894920970015	0.980152254708972	0.999693153969135	Exon	Hippocampus
e984910	ENSG00000141568.20	ENSG00000141568	FOXK2	-0.0011955187650992	-1.18714894524043	-0.0248939813198331	0.980153003700092	0.999693153969135	Exon	Hippocampus
e453646	ENSG00000164692.17	ENSG00000164692	COL1A2	0.0033437363761117	-2.90762827999236	0.0248892805609057	0.980156750655088	0.999693153969135	Exon	Hippocampus
e510478	ENSG00000048392.11	ENSG00000048392	RRM2B	0.0012664628032388	0.173361120024168	0.0248887220103119	0.980157195873426	0.999693153969135	Exon	Hippocampus
e463239	ENSG00000105856.13	ENSG00000105856	HBP1	0.0012132763616577	0.291460770415116	0.0248873913724192	0.980158256519339	0.999693153969135	Exon	Hippocampus
e294766	ENSG00000138759.17	ENSG00000138759	FRAS1	-0.0023490866953481	-2.28775919897366	-0.0248870358955768	0.980158539868453	0.999693153969135	Exon	Hippocampus
e403851	ENSG00000111880.15	ENSG00000111880	RNGTT	-0.0009689775683583	-0.883875499099061	-0.0248847980600252	0.98016032363793	0.999693153969135	Exon	Hippocampus
e136355	ENSG00000115307.16	ENSG00000115307	AUP1	0.0009608553496623	-0.0751800163749001	0.0248840138931884	0.980160948694101	0.999693153969135	Exon	Hippocampus
e1175119	ENSG00000198910.12	ENSG00000198910	L1CAM	0.0017709891932288	1.29015025191702	0.0248832200318276	0.98016158147775	0.999693153969135	Exon	Hippocampus
e975950	ENSG00000182473.21	ENSG00000182473	EXOC7	0.0007743052683461	1.62612636218166	0.0248831854210757	0.98016160906584	0.999693153969135	Exon	Hippocampus
e243558	ENSG00000160124.9	ENSG00000160124	CCDC58	0.0009746233173207	-0.921998449280516	0.0248746190282759	0.980168437303362	0.999693153969135	Exon	Hippocampus
e130747	ENSG00000115956.9	ENSG00000115956	PLEK	0.0026784357253592	-3.19821696942237	0.024871991053075	0.980170532052203	0.999693153969135	Exon	Hippocampus
e1012201	ENSG00000105278.10	ENSG00000105278	ZFR2	0.0024414742839385	-3.10027114348409	0.0248688042843973	0.98017307221334	0.999693153969135	Exon	Hippocampus
e1170841	ENSG00000022267.16	ENSG00000022267	FHL1	0.0020007417917198	-1.51382270811813	0.0248668960608689	0.98017459325112	0.999693153969135	Exon	Hippocampus
e14978	ENSG00000142794.18	ENSG00000142794	NBPF3	-0.0012611501054221	-1.71735370732394	-0.024866041381744	0.980175274512652	0.999693153969135	Exon	Hippocampus
e425057	ENSG00000105963.13	ENSG00000105963	ADAP1	0.001077471667969	1.69210121490813	0.0248528896180445	0.980185757736105	0.999693153969135	Exon	Hippocampus
e399099	ENSG00000082269.16	ENSG00000082269	FAM135A	0.0007748271987084	-0.0584942673710665	0.0248523863789253	0.980186158866262	0.999693153969135	Exon	Hippocampus
e775661	ENSG00000092140.14	ENSG00000092140	G2E3	0.0009414977750536	2.26259118123587	0.0248513406355514	0.980186992424695	0.999693153969135	Exon	Hippocampus
e466779	ENSG00000106034.17	ENSG00000106034	CPED1	-0.0025730852342224	-2.60630455413544	-0.0248480117575956	0.980189645861966	0.999693153969135	Exon	Hippocampus
e123379	ENSG00000115970.18	ENSG00000115970	THADA	-0.0010216861680903	-0.941729952155268	-0.0248469299758745	0.980190508146535	0.999693153969135	Exon	Hippocampus
e192823	ENSG00000115468.11	ENSG00000115468	EFHD1	0.0016435353827131	3.26448979450863	0.0248459457095812	0.980191292701906	0.999693153969135	Exon	Hippocampus
e176650	ENSG00000115520.8	ENSG00000115520	COQ10B	-0.0009021308698138	-0.350092935359746	-0.0248424525183777	0.980194077113086	0.999693153969135	Exon	Hippocampus
e694988	ENSG00000110888.17	ENSG00000110888	CAPRIN2	0.0023896327478738	-3.24314369430713	0.0248418889838541	0.980194526304617	0.999693153969135	Exon	Hippocampus
e118715	ENSG00000213639.9	ENSG00000213639	PPP1CB	0.0006802037513025	2.38267682862845	0.0248377439453164	0.980197830301517	0.999693153969135	Exon	Hippocampus
e502022	ENSG00000066777.8	ENSG00000066777	ARFGEF1	-0.0007639824916634	-0.0889809413678647	-0.0248372328346534	0.980198237706208	0.999693153969135	Exon	Hippocampus
e27084	ENSG00000183431.11	ENSG00000183431	SF3A3	0.0007983810030833	0.28985062727442	0.0248372215381959	0.980198246710578	0.999693153969135	Exon	Hippocampus
e456487	ENSG00000146833.15	ENSG00000146833	TRIM4	0.0014150508312649	-1.56937324155761	0.0248369329572246	0.980198476737559	0.999693153969135	Exon	Hippocampus
e1142401	ENSG00000254413.8	ENSG00000254413	CHKB-CPT1B	-0.0011865326047229	-1.05100685947115	-0.0248358142494434	0.980199368456013	0.999693153969135	Exon	Hippocampus
e679317	ENSG00000006831.9	ENSG00000006831	ADIPOR2	0.0013320537450612	0.808219077661318	0.0248332662288277	0.980201399475326	0.999693153969135	Exon	Hippocampus
e293559	ENSG00000174796.12	ENSG00000174796	THAP6	0.0016159239216547	-2.52590626801658	0.0248276589436843	0.980205869025337	0.999693153969135	Exon	Hippocampus
e685429	ENSG00000139182.13	ENSG00000139182	CLSTN3	0.0014546398355912	1.60913743025011	0.0248170187796153	0.980214350269619	0.999693153969135	Exon	Hippocampus
e679244	ENSG00000082805.19	ENSG00000082805	ERC1	-0.0018026816863463	-2.93091018655986	-0.0248164426956585	0.980214809464553	0.999693153969135	Exon	Hippocampus
e501885	ENSG00000104218.14	ENSG00000104218	CSPP1	0.0012757163745192	-1.30928174806816	0.0248148429411182	0.980216084624525	0.999693153969135	Exon	Hippocampus
e858178	ENSG00000138834.12	ENSG00000138834	MAPK8IP3	-0.0013125636193552	1.41782811630654	-0.0248066750226233	0.980222595250821	0.999693153969135	Exon	Hippocampus
e156131	ENSG00000121964.14	ENSG00000121964	GTDC1	0.001742217001034	-2.54267411705474	0.0248052535622918	0.980223728293239	0.999693153969135	Exon	Hippocampus
e695935	ENSG00000139132.14	ENSG00000139132	FGD4	-0.0012802383046386	-0.635137176539584	-0.024800888021562	0.98022720805491	0.999693153969135	Exon	Hippocampus
e989226	ENSG00000154864.11	ENSG00000154864	PIEZO2	0.0028484590948323	-3.01745155637123	0.0247958381223405	0.980231233317506	0.999693153969135	Exon	Hippocampus
e889129	ENSG00000051108.14	ENSG00000051108	HERPUD1	-0.0013854342343304	2.64592139032731	-0.0247913286146082	0.980234827835764	0.999693153969135	Exon	Hippocampus
e99725	ENSG00000143748.17	ENSG00000143748	NVL	-0.0011819208765075	-1.81968856670922	-0.0247862937702144	0.980238841099146	0.999693153969135	Exon	Hippocampus
e874388	ENSG00000175267.14	ENSG00000175267	VWA3A	0.0026240624199881	-2.58296890248626	0.0247850442526112	0.980239837086955	0.999693153969135	Exon	Hippocampus
e149905	ENSG00000115091.11	ENSG00000115091	ACTR3	-0.0008871715927373	2.20515346841024	-0.0247762545900047	0.980246843309088	0.999693153969135	Exon	Hippocampus
e216472	ENSG00000211456.10	ENSG00000211456	SACM1L	0.000985981630013	0.16425570578062	0.0247756279071821	0.980247342836746	0.999693153969135	Exon	Hippocampus
e233111	ENSG00000163638.13	ENSG00000163638	ADAMTS9	-0.0026972600990672	-2.89883984377968	-0.0247681494575308	0.980253303895005	0.999693153969135	Exon	Hippocampus
e697438	ENSG00000165966.14	ENSG00000165966	PDZRN4	-0.0019303907077935	-2.50861282294944	-0.0247642824866254	0.980256386250731	0.999693153969135	Exon	Hippocampus
e698398	ENSG00000184613.10	ENSG00000184613	NELL2	-0.0018607758513153	-1.91986894633067	-0.0247587516436853	0.980260794876451	0.999693153969135	Exon	Hippocampus
e550361	ENSG00000119397.16	ENSG00000119397	CNTRL	0.0011707145739666	-1.32903932312368	0.0247551400017642	0.980263673710554	0.999693153969135	Exon	Hippocampus
e325444	ENSG00000113494.16	ENSG00000113494	PRLR	-0.0078684966237299	0.418979628974001	-0.0247513643306992	0.980266683292305	0.999693153969135	Exon	Hippocampus
e406041	ENSG00000085377.13	ENSG00000085377	PREP	0.0011924961764346	-1.0997096718579	0.0247479916643524	0.980269371639838	0.999693153969135	Exon	Hippocampus
e282670	ENSG00000185774.14	ENSG00000185774	KCNIP4	0.0018021535850801	-0.0825472917526795	0.0247463752838635	0.980270660054499	0.999693153969135	Exon	Hippocampus
e728036	ENSG00000185046.18	ENSG00000185046	ANKS1B	-0.001295354259219	1.23211623826426	-0.0247440394680149	0.980272521930186	0.999693153969135	Exon	Hippocampus
e57659	ENSG00000081019.13	ENSG00000081019	RSBN1	-0.0008153405421144	-0.481675563945222	-0.0247391853148767	0.9802763911695	0.999693153969135	Exon	Hippocampus
e1003548	ENSG00000071991.8	ENSG00000071991	CDH19	0.002383019989944	-1.89195791987681	0.0247368624131819	0.980278242751662	0.999693153969135	Exon	Hippocampus
e1132219	ENSG00000100360.14	ENSG00000100360	IFT27	-0.001798611275499	-2.17153708085602	-0.0247346581472211	0.980279999769521	0.999693153969135	Exon	Hippocampus
e832000	ENSG00000028528.14	ENSG00000028528	SNX1	-0.0009790877796123	0.257322720883072	-0.0247231549125849	0.980289168986161	0.999693153969135	Exon	Hippocampus
e356640	ENSG00000156453.13	ENSG00000156453	PCDH1	0.001255004316294	4.45398814417126	0.0247184225180126	0.980292941173824	0.999693153969135	Exon	Hippocampus
e621086	ENSG00000166689.15	ENSG00000166689	PLEKHA7	-0.0022043309936896	-2.87684605778502	-0.0247170181417615	0.980294060601017	0.999693153969135	Exon	Hippocampus
e831975	ENSG00000028528.14	ENSG00000028528	SNX1	-0.0009761517006263	0.262695384240826	-0.0247153810964381	0.980295365488592	0.999693153969135	Exon	Hippocampus
e580618	ENSG00000204147.9	ENSG00000204147	ASAH2B	0.0019187497704725	-3.23852919239121	0.0247134074081827	0.980296938714061	0.999693153969135	Exon	Hippocampus
e302491	ENSG00000138785.14	ENSG00000138785	INTS12	0.0012978644175872	-1.77622222362413	0.0247123794652374	0.980297758086664	0.999693153969135	Exon	Hippocampus
e402388	ENSG00000065609.14	ENSG00000065609	SNAP91	0.0015311662741569	0.752028817772032	0.0247108873449335	0.980298947454751	0.999693153969135	Exon	Hippocampus
e363970	ENSG00000113328.18	ENSG00000113328	CCNG1	0.0012141803019483	1.01804298632901	0.0247102792951768	0.980299432130814	0.999693153969135	Exon	Hippocampus
e116654	ENSG00000138074.14	ENSG00000138074	SLC5A6	0.0022080168412141	-1.94933395333573	0.0247042024494576	0.980304275980963	0.999693153969135	Exon	Hippocampus
e585394	ENSG00000107731.12	ENSG00000107731	UNC5B	0.0022806444375423	-2.87372721009899	0.0247040715460254	0.98030438032402	0.999693153969135	Exon	Hippocampus
e161364	ENSG00000123636.17	ENSG00000123636	BAZ2B	0.0012224873555853	-0.0376690433565982	0.0246983333699406	0.980308954221487	0.999693153969135	Exon	Hippocampus
e196938	ENSG00000142330.19	ENSG00000142330	CAPN10	0.0011990717263207	-1.2065328786963	0.0246944941195627	0.980312014486526	0.999693153969135	Exon	Hippocampus
e114612	ENSG00000138031.14	ENSG00000138031	ADCY3	0.0011980519347611	-0.92714725666436	0.0246929893325399	0.980313213951778	0.999693153969135	Exon	Hippocampus
e521873	ENSG00000178719.16	ENSG00000178719	GRINA	-0.0016807467499168	1.45019838991413	-0.0246901743827113	0.980315457747501	0.999693153969135	Exon	Hippocampus
e825594	ENSG00000092439.13	ENSG00000092439	TRPM7	-0.0011275934633416	-0.846290335309469	-0.024688884048128	0.980316486272889	0.999693153969135	Exon	Hippocampus
e74581	ENSG00000116604.17	ENSG00000116604	MEF2D	0.0011883104590671	1.19209522854572	0.0246878686129946	0.980317295676015	0.999693153969135	Exon	Hippocampus
e1046299	ENSG00000167642.12	ENSG00000167642	SPINT2	0.0011833479950037	1.24445751155408	0.0246857240499961	0.980319005106785	0.999693153969135	Exon	Hippocampus
e468899	ENSG00000128595.16	ENSG00000128595	CALU	-0.0010739061636331	0.543393920746522	-0.0246822657279835	0.980321761734815	0.999693153969135	Exon	Hippocampus
e790610	ENSG00000182732.16	ENSG00000182732	RGS6	-0.0024114395717795	-2.52577822156419	-0.0246666980399817	0.980334170739829	0.999693153969135	Exon	Hippocampus
e694129	ENSG00000061794.12	ENSG00000061794	MRPS35	-0.0008529246763585	1.02825649023532	-0.024665502620147	0.980335123609247	0.999693153969135	Exon	Hippocampus
e1129599	ENSG00000100100.12	ENSG00000100100	PIK3IP1	-0.0009467295262112	2.74868811789619	-0.0246627914499828	0.980337284683696	0.999693153969135	Exon	Hippocampus
e1171745	ENSG00000101974.14	ENSG00000101974	ATP11C	-0.0021555937617285	-2.2695780898022	-0.0246595445493863	0.980339872789203	0.999693153969135	Exon	Hippocampus
e439123	ENSG00000105953.14	ENSG00000105953	OGDH	0.0011647100904036	0.684216869453756	0.0246589947193518	0.98034031105892	0.999693153969135	Exon	Hippocampus
e704944	ENSG00000184271.16	ENSG00000184271	POU6F1	0.0014051124373885	-0.574122029036667	0.0246567959513004	0.980342063697781	0.999693153969135	Exon	Hippocampus
e37608	ENSG00000134744.13	ENSG00000134744	ZCCHC11	-0.0012305526631139	-0.707056190829646	-0.0246556044954149	0.980343013407767	0.999693153969135	Exon	Hippocampus
e946570	ENSG00000168256.17	ENSG00000168256	NKIRAS2	0.001145695812447	-1.11791084604562	0.0246522623002676	0.980345677473067	0.999693153969135	Exon	Hippocampus
e1025972	ENSG00000095066.11	ENSG00000095066	HOOK2	-0.0010381715602242	-0.0298020452799722	-0.0246474251199542	0.980349533192127	0.999693153969135	Exon	Hippocampus
e1025125	ENSG00000188033.9	ENSG00000188033	ZNF490	-0.0009854410596282	-1.47989592632403	-0.024638467645878	0.980356673200803	0.999693153969135	Exon	Hippocampus
e638776	ENSG00000168002.11	ENSG00000168002	POLR2G	0.0011862351201425	-0.423337534938352	0.0246376062419755	0.980357359826523	0.999693153969135	Exon	Hippocampus
e25956	ENSG00000054116.11	ENSG00000054116	TRAPPC3	0.0010359718835018	-0.478284587354508	0.024636444154637	0.980358286127266	0.999693153969135	Exon	Hippocampus
e718983	ENSG00000111530.12	ENSG00000111530	CAND1	0.0011948616138116	-0.11897916955931	0.0246348771754911	0.980359535167633	0.999693153969135	Exon	Hippocampus
e937909	ENSG00000126858.16	ENSG00000126858	RHOT1	-0.000937710388319	-1.04596146552356	-0.0246322692272283	0.980361613965448	0.999693153969135	Exon	Hippocampus
e894064	ENSG00000172831.11	ENSG00000172831	CES2	-0.0009324178768297	-0.0769489420304222	-0.0246272530785483	0.980365612342274	0.999693332692233	Exon	Hippocampus
e841908	ENSG00000140374.15	ENSG00000140374	ETFA	-0.0013914033794691	-0.885377739095075	-0.0246210275224582	0.980370574739571	0.999693332692233	Exon	Hippocampus
e757363	ENSG00000281106.2	ENSG00000281106		0.0018916309759302	0.286074509497827	0.0246209329309276	0.980370650138585	0.999693332692233	Exon	Hippocampus
e167567	ENSG00000091428.17	ENSG00000091428	RAPGEF4	0.0012632651716618	2.99813678242289	0.0246083596420416	0.980380672322709	0.999700540537323	Exon	Hippocampus
e1055177	ENSG00000105771.13	ENSG00000105771	SMG9	-0.0010602087339862	-0.995547036215596	-0.02460133753592	0.980386269653538	0.999702412743484	Exon	Hippocampus
e15392	ENSG00000076864.19	ENSG00000076864	RAP1GAP	-0.0022015601158035	-1.56680553619427	-0.0245898938027189	0.980395391471711	0.999702412743484	Exon	Hippocampus
e764195	ENSG00000102606.17	ENSG00000102606	ARHGEF7	-0.0014917671988683	-0.973227076308294	-0.0245878905527567	0.980396988265748	0.999702412743484	Exon	Hippocampus
e659011	ENSG00000171202.6	ENSG00000171202	TMEM126A	0.0011426662902289	-0.558915700975148	0.0245871493577968	0.980397579073563	0.999702412743484	Exon	Hippocampus
e742623	ENSG00000130787.13	ENSG00000130787	HIP1R	-0.0012346047863196	-0.109365073941554	-0.0245863418060782	0.98039822277448	0.999702412743484	Exon	Hippocampus
e471201	ENSG00000155530.2	ENSG00000155530	LRGUK	0.0017263853851179	-1.95289280420264	0.0245820483463039	0.980401645099148	0.999702412743484	Exon	Hippocampus
e881586	ENSG00000169217.8	ENSG00000169217	CD2BP2	-0.0007282810632037	0.0790231043343399	-0.0245684635687016	0.980412473552697	0.999702412743484	Exon	Hippocampus
e195854	ENSG00000258984.5	ENSG00000258984	UBE2F-SCLY	0.0013783093477485	-2.33189122361533	0.0245677278243745	0.980413060016084	0.999702412743484	Exon	Hippocampus
e772802	ENSG00000100908.13	ENSG00000100908	EMC9	-0.0012388352586431	-1.98574961160622	-0.0245644962478661	0.980415635912799	0.999702412743484	Exon	Hippocampus
e104630	ENSG00000152904.11	ENSG00000152904	GGPS1	-0.0006278760677821	2.52903147493636	-0.0245592982702088	0.980419779232608	0.999702412743484	Exon	Hippocampus
e407221	ENSG00000135596.17	ENSG00000135596	MICAL1	0.001583957383562	-1.32956840030644	0.0245584810768476	0.980420430619342	0.999702412743484	Exon	Hippocampus
e644633	ENSG00000173327.7	ENSG00000173327	MAP3K11	0.0019171385922412	-2.58649600295156	0.0245500917576319	0.980427117766016	0.999702412743484	Exon	Hippocampus
e796077	ENSG00000165417.11	ENSG00000165417	GTF2A1	0.0010051472495284	-0.285697343707056	0.0245446894721285	0.980431423941612	0.999702412743484	Exon	Hippocampus
e1007099	ENSG00000182087.12	ENSG00000182087	TMEM259	0.0012524105127131	-0.208832469233952	0.0245421733776094	0.980433429527185	0.999702412743484	Exon	Hippocampus
e1123923	ENSG00000128271.21	ENSG00000128271	ADORA2A	0.0025482805329745	-2.71431521902854	0.0245387666643347	0.980436145027515	0.999702412743484	Exon	Hippocampus
e756860	ENSG00000136104.19	ENSG00000136104	RNASEH2B	0.0013719199511483	-0.696554489578351	0.0245365429768243	0.980437917534943	0.999702412743484	Exon	Hippocampus
e577174	ENSG00000234420.7	ENSG00000234420	ZNF37BP	-0.0012910746672713	-1.87354111273428	-0.024535294700424	0.980438912539536	0.999702412743484	Exon	Hippocampus
e1043133	ENSG00000272333.5	ENSG00000272333	KMT2B	-0.0014904900530713	-2.07854800600527	-0.0245284697015283	0.980444352765692	0.999702412743484	Exon	Hippocampus
e438243	ENSG00000106624.9	ENSG00000106624	AEBP1	0.0023568050756571	-1.16758732617571	0.0245252835397703	0.980446892464663	0.999702412743484	Exon	Hippocampus
e598237	ENSG00000166197.16	ENSG00000166197	NOLC1	-0.0008331886776919	0.229887581877796	-0.0245240019465589	0.980447914026462	0.999702412743484	Exon	Hippocampus
e901292	ENSG00000040199.18	ENSG00000040199	PHLPP2	-0.0010093600989923	-0.201957844719399	-0.0245227033470479	0.980448949144067	0.999702412743484	Exon	Hippocampus
e661413	ENSG00000214376.5	ENSG00000214376	VSTM5	0.0020574954556484	-2.36224549761275	0.0245174986257639	0.980453097843503	0.999702412743484	Exon	Hippocampus
e725827	ENSG00000136040.8	ENSG00000136040	PLXNC1	-0.0014152707725933	-0.646868598546743	-0.0245171641781316	0.980453364432763	0.999702412743484	Exon	Hippocampus
e192819	ENSG00000115468.11	ENSG00000115468	EFHD1	0.0016219116336484	3.26440481092928	0.0245171242747671	0.980453396239861	0.999702412743484	Exon	Hippocampus
e768372	ENSG00000165804.15	ENSG00000165804	ZNF219	0.0016441971488684	-2.38870690193096	0.0245087455411556	0.980460074955518	0.999706210918627	Exon	Hippocampus
e540914	ENSG00000196730.12	ENSG00000196730	DAPK1	0.0012239535556293	0.855089717950763	0.0245016849918069	0.980465702943305	0.999708937720771	Exon	Hippocampus
e551364	ENSG00000186130.4	ENSG00000186130	ZBTB6	-0.0008112619332001	2.53958595607442	-0.0244853392939051	0.98047873215818	0.999715281033283	Exon	Hippocampus
e297221	ENSG00000138639.17	ENSG00000138639	ARHGAP24	0.0022302010789218	-2.21959899991002	0.0244789773556462	0.980483803283573	0.999715281033283	Exon	Hippocampus
e522358	ENSG00000179832.17	ENSG00000179832	MROH1	-0.0016700694579696	-1.63744229323215	-0.0244774691150774	0.980485005508033	0.999715281033283	Exon	Hippocampus
e192418	ENSG00000144535.19	ENSG00000144535	DIS3L2	0.0007554821294722	0.42649745415513	0.024474821975858	0.980487115553172	0.999715281033283	Exon	Hippocampus
e1164850	ENSG00000157514.16	ENSG00000157514	TSC22D3	-0.00192409370868	-2.49796569256649	-0.0244737786727956	0.980487947174206	0.999715281033283	Exon	Hippocampus
e650201	ENSG00000110075.14	ENSG00000110075	PPP6R3	-0.0006266965790047	1.2140288515875	-0.0244716469792596	0.980489646355696	0.999715281033283	Exon	Hippocampus
e136666	ENSG00000135622.12	ENSG00000135622	SEMA4F	0.0014560146744443	-0.35636641269793	0.0244648140308602	0.980495092926941	0.999717822777368	Exon	Hippocampus
e169152	ENSG00000116044.15	ENSG00000116044	NFE2L2	-0.0012605620052319	0.797352502602308	-0.0244591134024355	0.98049963692198	0.999717889471684	Exon	Hippocampus
e439058	ENSG00000136271.10	ENSG00000136271	DDX56	-0.0007682552779357	-0.299756506725475	-0.0244536197339486	0.980504015948979	0.999717889471684	Exon	Hippocampus
e615881	ENSG00000179532.12	ENSG00000179532	DNHD1	0.0017057261023534	-2.05755514134513	0.0244536153259625	0.980504019462604	0.999717889471684	Exon	Hippocampus
e795750	ENSG00000021645.18	ENSG00000021645	NRXN3	0.0014097152625895	0.528450863649266	0.0244474686297937	0.980508919021502	0.999719634817506	Exon	Hippocampus
e272607	ENSG00000213123.10	ENSG00000213123	TCTEX1D2	0.0010878438409148	-0.756858709703142	0.0244437837721376	0.980511856238309	0.999719634817506	Exon	Hippocampus
e110542	ENSG00000134313.14	ENSG00000134313	KIDINS220	-0.0006562793365526	2.17679986864337	-0.0244403511423907	0.98051459240334	0.999719634817506	Exon	Hippocampus
e926646	ENSG00000141027.20	ENSG00000141027	NCOR1	-0.0005635029852293	0.952595777776995	-0.0244313686395886	0.980521752398915	0.999721152446894	Exon	Hippocampus
e1037970	ENSG00000118620.12	ENSG00000118620	ZNF430	-0.0007752246327719	2.00748853544036	-0.0244305116615703	0.980522435500239	0.999721152446894	Exon	Hippocampus
e1107599	ENSG00000159140.18	ENSG00000159140	SON	-0.0014260734976273	-0.447085945528037	-0.0244273671182002	0.980524942031094	0.999721152446894	Exon	Hippocampus
e282026	ENSG00000118579.12	ENSG00000118579	MED28	-0.0007778485068497	0.46755292309705	-0.0244157931342809	0.980534167711782	0.99972168187664	Exon	Hippocampus
e703530	ENSG00000161800.12	ENSG00000161800	RACGAP1	-0.001642362470743	-2.76061965395177	-0.0244106828575824	0.980538241139826	0.99972168187664	Exon	Hippocampus
e883406	ENSG00000169896.16	ENSG00000169896	ITGAM	-0.0019982209543042	-2.02214713298594	-0.024408956519292	0.980539617213141	0.99972168187664	Exon	Hippocampus
e773775	ENSG00000254505.9	ENSG00000254505	CHMP4A	0.0008181174867402	1.42211110566502	0.024404821025778	0.980542913636968	0.99972168187664	Exon	Hippocampus
e306562	ENSG00000164112.12	ENSG00000164112	TMEM155	0.0032942948293678	1.18714268216549	0.0244012505458891	0.980545759685704	0.99972168187664	Exon	Hippocampus
e996376	ENSG00000078142.11	ENSG00000078142	PIK3C3	0.0006743825630152	0.877480674107597	0.0243958351532625	0.980550076324788	0.99972168187664	Exon	Hippocampus
e599514	ENSG00000197748.12	ENSG00000197748	CFAP43	-0.0033807664238719	-1.19229323188348	-0.0243954366425312	0.980550393979895	0.99972168187664	Exon	Hippocampus
e1018967	ENSG00000142347.16	ENSG00000142347	MYO1F	-0.0022646138943725	-2.97860380664581	-0.024388616021858	0.980555830734808	0.99972168187664	Exon	Hippocampus
e413124	ENSG00000112306.7	ENSG00000112306	RPS12	-0.001562532584423	3.10395543466834	-0.024383422659854	0.980559970393336	0.99972168187664	Exon	Hippocampus
e888394	ENSG00000087258.13	ENSG00000087258	GNAO1	-0.0013378256350673	2.81560877228901	-0.0243796252811355	0.980562997305944	0.99972168187664	Exon	Hippocampus
e174198	ENSG00000204262.11	ENSG00000204262	COL5A2	0.003407458373184	-0.371831777686059	0.0243747425050247	0.980566889395523	0.99972168187664	Exon	Hippocampus
e784959	ENSG00000050130.17	ENSG00000050130	JKAMP	0.0007979523894571	0.0479530326790738	0.0243717782079971	0.980569252254358	0.99972168187664	Exon	Hippocampus
e579163	ENSG00000170324.20	ENSG00000170324	FRMPD2	-0.0022491428811753	-1.7777741864645	-0.0243681143684194	0.980572172722968	0.99972168187664	Exon	Hippocampus
e438326	ENSG00000106628.10	ENSG00000106628	POLD2	-0.0009130600574882	-0.0562410650879547	-0.0243662272145169	0.98057367698482	0.99972168187664	Exon	Hippocampus
e1090419	ENSG00000101353.14	ENSG00000101353	MROH8	-0.0015188146228308	-2.66430355910928	-0.0243641049703642	0.980575368638623	0.99972168187664	Exon	Hippocampus
e420662	ENSG00000175048.16	ENSG00000175048	ZDHHC14	-0.0009371046110939	0.817880690109812	-0.0243576260372846	0.980580533036376	0.99972168187664	Exon	Hippocampus
e988975	ENSG00000154864.11	ENSG00000154864	PIEZO2	-0.002652342891992	-2.306537321671	-0.0243509771739659	0.980585832887427	0.99972168187664	Exon	Hippocampus
e427385	ENSG00000155026.16	ENSG00000155026	RSPH10B	-0.0024225414347103	-2.77983328243696	-0.0243479391713618	0.980588254498825	0.99972168187664	Exon	Hippocampus
e140989	ENSG00000174501.14	ENSG00000174501	ANKRD36C	-0.0024185600930294	-1.65747587618856	-0.0243466670947699	0.980589268479305	0.99972168187664	Exon	Hippocampus
e1129289	ENSG00000183963.18	ENSG00000183963	SMTN	-0.0019348665278577	-1.44023916611955	-0.0243446420611153	0.980590882646793	0.99972168187664	Exon	Hippocampus
e325299	ENSG00000168724.14	ENSG00000168724	DNAJC21	-0.0010202958364329	-0.729633843432662	-0.02433664971881	0.980597253395575	0.99972168187664	Exon	Hippocampus
e296380	ENSG00000138674.16	ENSG00000138674	SEC31A	0.0016202898541198	-2.59848425281306	0.0243353518985472	0.980598287896786	0.99972168187664	Exon	Hippocampus
e1047147	ENSG00000196218.12	ENSG00000196218	RYR1	-0.0019167280057499	-2.6957112808563	-0.0243331657819018	0.980600030465059	0.99972168187664	Exon	Hippocampus
e504163	ENSG00000147586.9	ENSG00000147586	MRPS28	0.0007597472170268	0.751141786126702	0.0243251290580102	0.980606436592493	0.99972168187664	Exon	Hippocampus
e870439	ENSG00000244257.5	ENSG00000244257	PKD1P1	-0.0022854500720742	-2.31322421636927	-0.0243243025895562	0.980607095376206	0.99972168187664	Exon	Hippocampus
e771159	ENSG00000235194.8	ENSG00000235194	PPP1R3E	-0.0014774833398414	-2.20063912137933	-0.0243220242984282	0.980608911417871	0.99972168187664	Exon	Hippocampus
e361184	ENSG00000177556.11	ENSG00000177556	ATOX1	0.0008010986033542	1.50644363679631	0.0243185486716328	0.980611681864296	0.99972168187664	Exon	Hippocampus
e203277	ENSG00000125037.12	ENSG00000125037	EMC3	0.0006754469032719	0.649530384583593	0.0243162483690618	0.980613515451691	0.99972168187664	Exon	Hippocampus
e1160556	ENSG00000270223.1	ENSG00000270223		0.001604191777925	-1.56624519092841	0.0243145475665953	0.980614871173394	0.99972168187664	Exon	Hippocampus
e428458	ENSG00000215018.9	ENSG00000215018	COL28A1	-0.0023802485504889	-3.20021432944629	-0.0243129486520697	0.980616145679547	0.99972168187664	Exon	Hippocampus
e807077	ENSG00000226174.6	ENSG00000226174	TEX22	-0.0011663222437123	-1.81875486031853	-0.024311457714176	0.980617334116803	0.99972168187664	Exon	Hippocampus
e786350	ENSG00000054654.15	ENSG00000054654	SYNE2	-0.0021357013668719	-0.811419445575973	-0.0243081379723531	0.980619980306903	0.99972168187664	Exon	Hippocampus
e388833	ENSG00000065029.14	ENSG00000065029	ZNF76	-0.0010483971485015	-0.876256833362795	-0.02430085208938	0.980625787937411	0.999724591371197	Exon	Hippocampus
e980469	ENSG00000263069.5	ENSG00000263069		-0.0018093474270086	-2.44327837783688	-0.0242964411416404	0.980629303936557	0.99972508609934	Exon	Hippocampus
e98539	ENSG00000118873.15	ENSG00000118873	RAB3GAP2	0.0010183525968267	-0.41485711356008	0.0242927413986528	0.980632253029413	0.99972508609934	Exon	Hippocampus
e955034	ENSG00000108465.14	ENSG00000108465	CDK5RAP3	-0.0013287453156986	-1.88989748593196	-0.0242829131869907	0.980640087171859	0.99972508609934	Exon	Hippocampus
e955040	ENSG00000108465.14	ENSG00000108465	CDK5RAP3	-0.0013287453156986	-1.88989748593196	-0.0242829131869907	0.980640087171859	0.99972508609934	Exon	Hippocampus
e25335	ENSG00000146463.11	ENSG00000146463	ZMYM4	-0.0010551756898034	2.54904223405274	-0.0242785288635579	0.980643581950099	0.99972508609934	Exon	Hippocampus
e383420	ENSG00000204394.12	ENSG00000204394	VARS	0.0011464938990357	-1.11351756779994	0.0242730734523408	0.980647930501245	0.99972508609934	Exon	Hippocampus
e147079	ENSG00000163006.11	ENSG00000163006	CCDC138	-0.001262916151419	-1.39114579407321	-0.024261899024859	0.980656837726995	0.99972508609934	Exon	Hippocampus
e1055296	ENSG00000159871.14	ENSG00000159871	LYPD5	0.0023712332138052	-3.27257333764953	0.0242551588622029	0.980662210365867	0.99972508609934	Exon	Hippocampus
e745672	ENSG00000060709.14	ENSG00000060709	RIMBP2	0.0016345522507902	-0.425849749372067	0.0242526660284144	0.980664197424325	0.99972508609934	Exon	Hippocampus
e189830	ENSG00000135905.18	ENSG00000135905	DOCK10	-0.0014314422777467	1.14138728777053	-0.0242517805355001	0.98066490325809	0.99972508609934	Exon	Hippocampus
e219196	ENSG00000164054.15	ENSG00000164054	SHISA5	-0.0007978480779407	3.40575847512087	-0.0242493030237644	0.980666878103375	0.99972508609934	Exon	Hippocampus
e273820	ENSG00000114473.13	ENSG00000114473	IQCG	0.0016256877784821	0.736156863056987	0.0242390878119726	0.98067502073522	0.99972508609934	Exon	Hippocampus
e139235	ENSG00000115548.16	ENSG00000115548	KDM3A	-0.0009844827008829	-0.158655579183806	-0.0242378559514666	0.9806760026618	0.99972508609934	Exon	Hippocampus
e357096	ENSG00000145819.15	ENSG00000145819	ARHGAP26	0.0010297646272859	3.38564185828249	0.0242355674641441	0.980677826834761	0.99972508609934	Exon	Hippocampus
e479363	ENSG00000055609.17	ENSG00000055609	KMT2C	0.0007795319229988	1.00245217125399	0.0242313967046894	0.980681151383315	0.99972508609934	Exon	Hippocampus
e795117	ENSG00000151445.15	ENSG00000151445	VIPAS39	-0.0008255695955653	-0.695774917488263	-0.0242288588350774	0.980683174341371	0.99972508609934	Exon	Hippocampus
e1119961	ENSG00000099899.14	ENSG00000099899	TRMT2A	-0.0012919696785141	-2.20488986991647	-0.0242279812180504	0.980683873897605	0.99972508609934	Exon	Hippocampus
e1119444	ENSG00000093010.12	ENSG00000093010	COMT	0.0008490854240642	0.972807608409402	0.0242276682493619	0.980684123367696	0.99972508609934	Exon	Hippocampus
e301423	ENSG00000109332.19	ENSG00000109332	UBE2D3	-0.0007215579248544	1.07907750299861	-0.0242264341699258	0.980685107063278	0.99972508609934	Exon	Hippocampus
e784132	ENSG00000100567.12	ENSG00000100567	PSMA3	-0.0010331251584106	-0.526649895038563	-0.0242164413413964	0.980693072435945	0.99972508609934	Exon	Hippocampus
e815684	ENSG00000248508.6	ENSG00000248508	SRP14-AS1	0.0015740571772786	-1.79398528461802	0.0242144460036296	0.980694662937691	0.99972508609934	Exon	Hippocampus
e192804	ENSG00000115468.11	ENSG00000115468	EFHD1	0.0016010508989227	3.26450915748103	0.0242036439631582	0.980703273342999	0.99972508609934	Exon	Hippocampus
e953890	ENSG00000004897.11	ENSG00000004897	CDC27	-0.0009268578140481	0.294535828677094	-0.0242011749229129	0.98070524143789	0.99972508609934	Exon	Hippocampus
e853637	ENSG00000103148.15	ENSG00000103148	NPRL3	-0.0013073945590658	-1.43428682513799	-0.0242001317516187	0.980706072959444	0.99972508609934	Exon	Hippocampus
e1132714	ENSG00000100055.20	ENSG00000100055	CYTH4	0.0024747706892591	-2.97213757365457	0.0241984296654572	0.98070742970822	0.99972508609934	Exon	Hippocampus
e1037162	ENSG00000186010.18	ENSG00000186010	NDUFA13	0.0015490757963944	-0.274900999053235	0.0241973474066205	0.980708292386876	0.99972508609934	Exon	Hippocampus
e716295	ENSG00000135454.13	ENSG00000135454	B4GALNT1	-0.0018845718190119	-0.683460510312473	-0.0241893850062156	0.980714639291517	0.99972508609934	Exon	Hippocampus
e506356	ENSG00000155099.7	ENSG00000155099	TMEM55A	-0.0011645021371033	-0.693380106181253	-0.0241851578740152	0.980718008779056	0.99972508609934	Exon	Hippocampus
e156264	ENSG00000169554.17	ENSG00000169554	ZEB2	-0.0016322148779888	-1.91955350348816	-0.0241769662071648	0.980724538436096	0.99972508609934	Exon	Hippocampus
e397260	ENSG00000151914.19	ENSG00000151914	DST	-0.0008320310079488	2.97845115822853	-0.0241742095067176	0.980726735829032	0.99972508609934	Exon	Hippocampus
e1062839	ENSG00000177380.13	ENSG00000177380	PPFIA3	-0.0014800347497291	0.172140754018198	-0.0241733309059549	0.98072743617034	0.99972508609934	Exon	Hippocampus
e768142	ENSG00000165795.22	ENSG00000165795	NDRG2	-0.0011033714265257	1.42562272403396	-0.0241633374909099	0.980735402020786	0.99972508609934	Exon	Hippocampus
e66188	ENSG00000197622.12	ENSG00000197622	CDC42SE1	-0.0009765943251431	-0.286764222838432	-0.0241549484310764	0.980742089025239	0.99972508609934	Exon	Hippocampus
e908288	ENSG00000141012.12	ENSG00000141012	GALNS	-0.0016933848157251	-2.5273001816124	-0.0241534388445175	0.9807432923321	0.99972508609934	Exon	Hippocampus
e726619	ENSG00000111142.13	ENSG00000111142	METAP2	-0.0007974763458437	0.472036621635528	-0.0241399641788534	0.98075403312764	0.99972508609934	Exon	Hippocampus
e411758	ENSG00000146376.10	ENSG00000146376	ARHGAP18	0.0019320590753977	-0.904326971702887	0.0241378861476962	0.980755689548106	0.99972508609934	Exon	Hippocampus
e1019787	ENSG00000270011.6	ENSG00000270011	ZNF559-ZNF177	0.0010047385606455	-1.08773071226209	0.0241353312448447	0.980757726088125	0.99972508609934	Exon	Hippocampus
e363381	ENSG00000221886.3	ENSG00000221886	ZBED8	0.0010083093119343	-0.916633429650729	0.0241302431031093	0.980761781899959	0.99972508609934	Exon	Hippocampus
e727842	ENSG00000120868.13	ENSG00000120868	APAF1	0.0014391229224215	-2.08472006144062	0.0241301926725434	0.980761822098701	0.99972508609934	Exon	Hippocampus
e247352	ENSG00000240682.9	ENSG00000240682	ISY1	-0.0010030140063988	-1.3094998916203	-0.0241265791013292	0.980764702515014	0.99972508609934	Exon	Hippocampus
e1107639	ENSG00000159140.18	ENSG00000159140	SON	0.0013760060873346	-0.800692988690556	0.0241250995806624	0.980765881856854	0.99972508609934	Exon	Hippocampus
e410539	ENSG00000111907.20	ENSG00000111907	TPD52L1	0.0021471830420644	-2.40946701033907	0.0241228471763923	0.980767677272611	0.99972508609934	Exon	Hippocampus
e462052	ENSG00000189056.13	ENSG00000189056	RELN	0.0022946896155012	-0.613298033330384	0.0241225799281998	0.980767890299036	0.99972508609934	Exon	Hippocampus
e830408	ENSG00000129003.15	ENSG00000129003	VPS13C	-0.0010707543248854	-0.405444100832636	-0.0241187082342577	0.980770976468317	0.99972508609934	Exon	Hippocampus
e176297	ENSG00000197121.14	ENSG00000197121	PGAP1	-0.0012494010173378	0.901749708234002	-0.0241074149535643	0.980779978466635	0.99972508609934	Exon	Hippocampus
e277968	ENSG00000159788.18	ENSG00000159788	RGS12	0.0013967160612476	-1.33875279770845	0.0241050882513557	0.980781833106875	0.99972508609934	Exon	Hippocampus
e1079924	ENSG00000089063.14	ENSG00000089063	TMEM230	-0.0012868164683532	-1.35776767407319	-0.0240961697502512	0.980788942144385	0.99972508609934	Exon	Hippocampus
e611644	ENSG00000174672.15	ENSG00000174672	BRSK2	0.0014498986144613	-0.0800673883751735	0.0240943081470543	0.980790426049418	0.99972508609934	Exon	Hippocampus
e620534	ENSG00000152270.8	ENSG00000152270	PDE3B	-0.0013465328138893	-1.4147568953713	-0.0240936181175041	0.98079097607982	0.99972508609934	Exon	Hippocampus
e663223	ENSG00000137692.11	ENSG00000137692	DCUN1D5	0.0010954308897506	-0.102587138023293	0.0240929908373199	0.980791476091996	0.99972508609934	Exon	Hippocampus
e894302	ENSG00000125149.11	ENSG00000125149	C16orf70	-0.0011981021640704	-1.02409354485546	-0.02409256129245	0.980791818487107	0.99972508609934	Exon	Hippocampus
e217981	ENSG00000114650.18	ENSG00000114650	SCAP	-0.0011580409385678	-0.536931325514508	-0.0240899273427477	0.980793918038507	0.99972508609934	Exon	Hippocampus
e455363	ENSG00000198742.9	ENSG00000198742	SMURF1	0.0017022529363206	-2.72761401758773	0.0240870716730417	0.980796194325606	0.99972508609934	Exon	Hippocampus
e968601	ENSG00000130935.9	ENSG00000130935	NOL11	0.0010043956848906	-0.66111271547537	0.0240842079426334	0.980798477038141	0.99972508609934	Exon	Hippocampus
e552278	ENSG00000119414.11	ENSG00000119414	PPP6C	0.0008836938913986	0.76196124580395	0.0240841049128639	0.980798559164361	0.99972508609934	Exon	Hippocampus
e277489	ENSG00000087274.16	ENSG00000087274	ADD1	-0.0006844918802842	2.20107867150158	-0.0240839187055357	0.980798707592376	0.99972508609934	Exon	Hippocampus
e316954	ENSG00000218336.8	ENSG00000218336	TENM3	0.001440167779869	0.569503059583646	0.0240833415058075	0.980799167684958	0.99972508609934	Exon	Hippocampus
e301380	ENSG00000109323.8	ENSG00000109323	MANBA	-0.0010337588599405	-0.976635274969771	-0.0240819773170727	0.98080025509561	0.99972508609934	Exon	Hippocampus
e422485	ENSG00000112541.13	ENSG00000112541	PDE10A	-0.0017284178471358	-1.1318093130587	-0.0240796140616654	0.98080213887397	0.99972508609934	Exon	Hippocampus
e646175	ENSG00000174871.10	ENSG00000174871	CNIH2	0.0024215306751607	2.45287128464247	0.0240739476727425	0.980806655618895	0.99972508609934	Exon	Hippocampus
e813659	ENSG00000198838.13	ENSG00000198838	RYR3	0.0023072210879828	-3.2340484764374	0.0240686942117957	0.98081084321465	0.99972508609934	Exon	Hippocampus
e856713	ENSG00000196557.11	ENSG00000196557	CACNA1H	0.0023558996403433	-2.57568706191998	0.0240666658626467	0.980812460035849	0.99972508609934	Exon	Hippocampus
e119003	ENSG00000171094.15	ENSG00000171094	ALK	0.0013908729469499	-1.1704863680793	0.0240638012235613	0.980814743473826	0.99972508609934	Exon	Hippocampus
e1135143	ENSG00000100311.16	ENSG00000100311	PDGFB	0.0015051343002711	-2.04861849125534	0.024063088139291	0.980815311881826	0.99972508609934	Exon	Hippocampus
e792303	ENSG00000119725.17	ENSG00000119725	ZNF410	0.0010986170763622	-0.852292135522156	0.0240508010617328	0.980825106059834	0.999729921570506	Exon	Hippocampus
e403859	ENSG00000111880.15	ENSG00000111880	RNGTT	0.0010736505521009	-0.656701954641752	0.0240497255327577	0.980825963377116	0.999729921570506	Exon	Hippocampus
e41564	ENSG00000116641.17	ENSG00000116641	DOCK7	-0.0007465960180874	0.501929031514407	-0.0240431559875311	0.980831200042334	0.999732248485162	Exon	Hippocampus
e313337	ENSG00000120251.18	ENSG00000120251	GRIA2	0.0015257326576646	2.34317498995105	0.0240375804762736	0.980835644351512	0.999733767763147	Exon	Hippocampus
e584022	ENSG00000060339.13	ENSG00000060339	CCAR1	0.0012940496843953	0.507857530715823	0.0240335250953149	0.98083887694635	0.999734051974811	Exon	Hippocampus
e605259	ENSG00000119965.12	ENSG00000119965	C10orf88	-0.0008178525236656	0.546620268619654	-0.0240253242348369	0.980845413955679	0.999734718933926	Exon	Hippocampus
e632349	ENSG00000030066.13	ENSG00000030066	NUP160	0.0015052553125269	-2.24617351850226	0.0240150324891086	0.980853617637843	0.999734718933926	Exon	Hippocampus
e163109	ENSG00000082438.15	ENSG00000082438	COBLL1	-0.0023367008266785	-2.6967355645056	-0.0240126200926865	0.980855540590182	0.999734718933926	Exon	Hippocampus
e975725	ENSG00000167881.14	ENSG00000167881	SRP68	-0.0007277146276173	-0.268223361356563	-0.0240106237089978	0.980857131933485	0.999734718933926	Exon	Hippocampus
e162919	ENSG00000115290.9	ENSG00000115290	GRB14	0.0028767122026776	-2.8516953737291	0.0240088271403321	0.980858564001709	0.999734718933926	Exon	Hippocampus
e969747	ENSG00000154258.16	ENSG00000154258	ABCA9	0.0018567291360253	-1.9776804322904	0.024008068954808	0.980859168361258	0.999734718933926	Exon	Hippocampus
e70555	ENSG00000143537.13	ENSG00000143537	ADAM15	-0.0015126445956159	-1.35122057106537	-0.0240067651973854	0.980860207603296	0.999734718933926	Exon	Hippocampus
e699078	ENSG00000134294.13	ENSG00000134294	SLC38A2	0.0010887523356819	1.95358167143936	0.0239966146165768	0.980868298764698	0.999736582994161	Exon	Hippocampus
e540791	ENSG00000083223.17	ENSG00000083223	ZCCHC6	0.00091833346034	-0.0184606739425445	0.0239854147459372	0.980877226331111	0.999736582994161	Exon	Hippocampus
e410884	ENSG00000203760.8	ENSG00000203760	CENPW	0.0021592620978961	-2.5460587954193	0.0239744701195641	0.980885950441234	0.999736582994161	Exon	Hippocampus
e200825	ENSG00000134108.12	ENSG00000134108	ARL8B	0.0011395906550663	0.848185085819703	0.0239631916143892	0.980894940693081	0.999736582994161	Exon	Hippocampus
e253828	ENSG00000175054.14	ENSG00000175054	ATR	-0.0014708506385309	-1.8007522346712	-0.0239587300640338	0.980898497057004	0.999736582994161	Exon	Hippocampus
e712788	ENSG00000135473.14	ENSG00000135473	PAN2	0.0012624520656505	-1.48391825868966	0.0239546803028366	0.980901725178384	0.999736582994161	Exon	Hippocampus
e256690	ENSG00000174953.13	ENSG00000174953	DHX36	0.0011030946618845	0.158356808609904	0.023952052687528	0.980903819687522	0.999736582994161	Exon	Hippocampus
e629741	ENSG00000175224.16	ENSG00000175224	ATG13	0.0007575126168778	0.673401414890327	0.0239485281280296	0.980906629163704	0.999736582994161	Exon	Hippocampus
e466778	ENSG00000106034.17	ENSG00000106034	CPED1	-0.0024497632385137	-2.26672942761714	-0.0239434591085991	0.980910669751139	0.999736582994161	Exon	Hippocampus
e298991	ENSG00000145335.15	ENSG00000145335	SNCA	-0.001412678081246	2.13549474579957	-0.0239429002967135	0.980911115188065	0.999736582994161	Exon	Hippocampus
e7065	ENSG00000171735.18	ENSG00000171735	CAMTA1	-0.0015700532077419	-0.498415731933125	-0.0239426916801907	0.980911281479273	0.999736582994161	Exon	Hippocampus
e949613	ENSG00000188825.13	ENSG00000188825	LINC00910	-0.0015977342732592	-2.79866260761006	-0.0239394114785611	0.980913896174925	0.999736582994161	Exon	Hippocampus
e1170815	ENSG00000198689.10	ENSG00000198689	SLC9A6	-0.00148439488109	-2.32619542524461	-0.0239364771694348	0.980916235154887	0.999736582994161	Exon	Hippocampus
e10666	ENSG00000189337.16	ENSG00000189337	KAZN	-0.0014547313512629	-1.91495385469665	-0.0239330022758121	0.980919005042731	0.999736582994161	Exon	Hippocampus
e93289	ENSG00000163531.15	ENSG00000163531	NFASC	-0.0014239120594613	-0.0247727763366628	-0.0239299889370336	0.980921407018737	0.999736582994161	Exon	Hippocampus
e464552	ENSG00000128512.19	ENSG00000128512	DOCK4	-0.0013764216745049	2.62588591947007	-0.0239299856807393	0.980921409614376	0.999736582994161	Exon	Hippocampus
e1099447	ENSG00000196074.12	ENSG00000196074	SYCP2	-0.0017707111987489	-2.77665925817158	-0.0239284583137243	0.980922627100823	0.999736582994161	Exon	Hippocampus
e825399	ENSG00000244879.5	ENSG00000244879	GABPB1-AS1	0.0008796114269174	-0.779503856881624	0.0239283876394428	0.980922683436321	0.999736582994161	Exon	Hippocampus
e1156435	ENSG00000196632.10	ENSG00000196632	WNK3	0.0009574633526959	-0.677870799205945	0.0239275588673767	0.9809233440626	0.999736582994161	Exon	Hippocampus
e1581	ENSG00000169972.11	ENSG00000169972	PUSL1	-0.0009671231758501	-1.10962901340382	-0.0239209194421196	0.980928636445603	0.999736582994161	Exon	Hippocampus
e972319	ENSG00000167863.11	ENSG00000167863	ATP5H	0.0014327540257148	-2.29434290196855	0.0239072727258844	0.980939514445404	0.999736582994161	Exon	Hippocampus
e871104	ENSG00000134419.15	ENSG00000134419	RPS15A	-0.0011735797621544	2.91830880448713	-0.0239046398210551	0.980941613173281	0.999736582994161	Exon	Hippocampus
e946810	ENSG00000167925.15	ENSG00000167925	GHDC	-0.0016725623237872	-2.76402851890065	-0.0239037710260733	0.980942305702804	0.999736582994161	Exon	Hippocampus
e74147	ENSG00000198715.11	ENSG00000198715	GLMP	0.0016592105331157	-2.32758340597347	0.0238991346308043	0.980946001443319	0.999736582994161	Exon	Hippocampus
e767825	ENSG00000165795.22	ENSG00000165795	NDRG2	-0.0010915379108406	1.42534739680746	-0.0238985472472829	0.980946469655602	0.999736582994161	Exon	Hippocampus
e491625	ENSG00000214050.7	ENSG00000214050	FBXO16	0.0012564878609021	-0.996757821575883	0.0238923569922727	0.980951404001836	0.999736582994161	Exon	Hippocampus
e787487	ENSG00000070182.18	ENSG00000070182	SPTB	-0.001427139241996	0.0238183354771743	-0.0238898577460817	0.98095339618912	0.999736582994161	Exon	Hippocampus
e791511	ENSG00000100767.15	ENSG00000100767	PAPLN	-0.001541868561758	-0.0797325707517348	-0.023888181409313	0.98095473242281	0.999736582994161	Exon	Hippocampus
e638173	ENSG00000149489.8	ENSG00000149489	ROM1	-0.0011650966475009	0.494035375131867	-0.0238868406567239	0.980955801157254	0.999736582994161	Exon	Hippocampus
e585382	ENSG00000166228.8	ENSG00000166228	PCBD1	-0.0011131206477763	1.30387894097661	-0.0238820277227535	0.980959637620992	0.999736582994161	Exon	Hippocampus
e516554	ENSG00000129295.8	ENSG00000129295	LRRC6	0.0009395494349734	-0.0277684275337493	0.0238801410316795	0.980961141531604	0.999736582994161	Exon	Hippocampus
e806287	ENSG00000142208.15	ENSG00000142208	AKT1	-0.0016756706702931	-2.7790576647884	-0.0238796930826193	0.980961498598733	0.999736582994161	Exon	Hippocampus
e1026098	ENSG00000132026.13	ENSG00000132026	RTBDN	-0.0020856457241669	-2.17446025064204	-0.0238750093772863	0.980965232052968	0.999736582994161	Exon	Hippocampus
e410444	ENSG00000188580.13	ENSG00000188580	NKAIN2	0.0012186407339317	-1.13946359724681	0.0238740506058784	0.980965996304594	0.999736582994161	Exon	Hippocampus
e1141972	ENSG00000100258.17	ENSG00000100258	LMF2	-0.0010405804732664	-0.410742800569442	-0.0238680446503897	0.98097078374568	0.999736582994161	Exon	Hippocampus
e336744	ENSG00000152359.14	ENSG00000152359	POC5	0.0011064421606032	-1.22923699467044	0.0238658470732459	0.980972535468975	0.999736582994161	Exon	Hippocampus
e434896	ENSG00000154678.16	ENSG00000154678	PDE1C	-0.0018563847982579	0.349055175313713	-0.0238642271820373	0.980973826709787	0.999736582994161	Exon	Hippocampus
e278132	ENSG00000159788.18	ENSG00000159788	RGS12	-0.0013202583047652	-1.48200094536405	-0.0238613284307326	0.980976137350261	0.999736582994161	Exon	Hippocampus
e614025	ENSG00000110713.15	ENSG00000110713	NUP98	-0.0006335560451943	1.35162526384603	-0.0238599536198651	0.980977233233786	0.999736582994161	Exon	Hippocampus
e592662	ENSG00000138119.16	ENSG00000138119	MYOF	0.0031782288304408	-2.62399024089283	0.0238472553541784	0.980987355224259	0.999743595396886	Exon	Hippocampus
e714236	ENSG00000166888.10	ENSG00000166888	STAT6	-0.0013335821171212	-1.04791600561159	-0.0238429704960402	0.980990770753838	0.999743595396886	Exon	Hippocampus
e906010	ENSG00000064270.12	ENSG00000064270	ATP2C2	-0.0016775809104609	-1.88139195797989	-0.0238362318475526	0.980996142240017	0.999743595396886	Exon	Hippocampus
e573668	ENSG00000107890.16	ENSG00000107890	ANKRD26	0.0008692602858119	-0.064258985300907	0.0238305395675661	0.981000679649539	0.999743595396886	Exon	Hippocampus
e174997	ENSG00000138386.16	ENSG00000138386	NAB1	-0.0012100009577643	-0.958099936266417	-0.0238282039411265	0.981002541415771	0.999743595396886	Exon	Hippocampus
e86893	ENSG00000116698.20	ENSG00000116698	SMG7	-0.0010361105046235	0.140781602321228	-0.0238266137015879	0.98100380902191	0.999743595396886	Exon	Hippocampus
e708834	ENSG00000012822.15	ENSG00000012822	CALCOCO1	-0.0009233679831515	-0.498190685749195	-0.023825382364773	0.981004790540808	0.999743595396886	Exon	Hippocampus
e584465	ENSG00000156515.21	ENSG00000156515	HK1	0.0009599176058264	1.98570383672654	0.0238168806983628	0.981011567360203	0.999747491446949	Exon	Hippocampus
e1116587	ENSG00000160305.17	ENSG00000160305	DIP2A	0.0012203684425909	-0.499044391280068	0.0238041630110586	0.981021704842395	0.999752785875963	Exon	Hippocampus
e404281	ENSG00000112159.11	ENSG00000112159	MDN1	0.0008751523556714	-0.610422987332753	0.0238015498999452	0.981023787797541	0.999752785875963	Exon	Hippocampus
e155871	ENSG00000075884.12	ENSG00000075884	ARHGAP15	-0.0021352794176022	-2.83263063166356	-0.0237966210519452	0.981027716666153	0.999752785875963	Exon	Hippocampus
e672163	ENSG00000110395.6	ENSG00000110395	CBL	-0.0009186793001544	-0.953900932236995	-0.0237955407262255	0.981028577812229	0.999752785875963	Exon	Hippocampus
e903532	ENSG00000065457.10	ENSG00000065457	ADAT1	-0.0013366382877214	-2.3690194303861	-0.0237898958476232	0.981033077441701	0.999753780531755	Exon	Hippocampus
e404730	ENSG00000135333.13	ENSG00000135333	EPHA7	-0.0019945821057091	0.49624828616738	-0.0237815094743956	0.981039762364641	0.999753780531755	Exon	Hippocampus
e16586	ENSG00000011009.10	ENSG00000011009	LYPLA2	0.0016817824405485	-0.364418305554651	0.0237684879911558	0.981050142016472	0.999753780531755	Exon	Hippocampus
e210346	ENSG00000170266.15	ENSG00000170266	GLB1	0.0009355222354376	-0.545244077296751	0.0237641261370543	0.981053618927317	0.999753780531755	Exon	Hippocampus
e919044	ENSG00000004975.11	ENSG00000004975	DVL2	0.0012689802089975	-1.90566390548914	0.0237543530787945	0.981061409205759	0.999753780531755	Exon	Hippocampus
e856723	ENSG00000196557.11	ENSG00000196557	CACNA1H	0.0021884148478962	-1.91026289455586	0.0237514368859111	0.981063733755289	0.999753780531755	Exon	Hippocampus
e220236	ENSG00000178537.9	ENSG00000178537	SLC25A20	0.0015624296979062	-2.23223438152454	0.0237443577930023	0.981069376627592	0.999753780531755	Exon	Hippocampus
e1048201	ENSG00000068903.19	ENSG00000068903	SIRT2	0.001292169087425	-0.431769180442429	0.0237438306861261	0.981069796794003	0.999753780531755	Exon	Hippocampus
e385446	ENSG00000204310.11	ENSG00000204310	AGPAT1	-0.0010702168424253	0.30002375274514	-0.0237386034928038	0.981073963484495	0.999753780531755	Exon	Hippocampus
e18505	ENSG00000130695.13	ENSG00000130695	CEP85	-0.0014034270063152	-1.94107293237613	-0.0237349082250742	0.981076909049658	0.999753780531755	Exon	Hippocampus
e791686	ENSG00000133961.19	ENSG00000133961	NUMB	-0.0006104077320455	2.68658578115172	-0.0237323470669801	0.981078950595541	0.999753780531755	Exon	Hippocampus
e225093	ENSG00000088543.14	ENSG00000088543	C3orf18	0.0015038735492359	-2.38935746128901	0.0237321418718437	0.981079114160336	0.999753780531755	Exon	Hippocampus
e657557	ENSG00000151366.12	ENSG00000151366	NDUFC2	-0.000734428509686	2.06536945057337	-0.0237273121432628	0.981082964025535	0.999753780531755	Exon	Hippocampus
e1013010	ENSG00000141985.9	ENSG00000141985	SH3GL1	-0.0011404587107532	-0.48312132858524	-0.0237242851405948	0.981085376905083	0.999753780531755	Exon	Hippocampus
e377095	ENSG00000111913.16	ENSG00000111913	FAM65B	-0.0017438155503553	-0.218016580039046	-0.02372137342973	0.981087697883577	0.999753780531755	Exon	Hippocampus
e986514	ENSG00000101596.14	ENSG00000101596	SMCHD1	0.0007809277207335	0.361329048350813	0.0237201074301048	0.981088707035305	0.999753780531755	Exon	Hippocampus
e1064011	ENSG00000142534.6	ENSG00000142534	RPS11	0.0011631317402596	1.8272043932949	0.0237165638951379	0.981091531652758	0.999753780531755	Exon	Hippocampus
e1084673	ENSG00000100997.18	ENSG00000100997	ABHD12	-0.0010469178769533	1.29248115026906	-0.023714945080842	0.981092822039742	0.999753780531755	Exon	Hippocampus
e477664	ENSG00000055118.14	ENSG00000055118	KCNH2	-0.0018732568641441	-2.23906533768975	-0.0237080632983751	0.981098307637092	0.999753780531755	Exon	Hippocampus
e590407	ENSG00000165678.20	ENSG00000165678	GHITM	-0.0008115108540912	3.29980977282706	-0.0237047132433993	0.981100978028815	0.999753780531755	Exon	Hippocampus
e1054083	ENSG00000105429.12	ENSG00000105429	MEGF8	-0.0011259354171429	-0.636132747079316	-0.0237032783635406	0.981102121798557	0.999753780531755	Exon	Hippocampus
e1080383	ENSG00000101311.15	ENSG00000101311	FERMT1	-0.0017346685332755	-2.45340849990383	-0.0237030119222547	0.981102334183925	0.999753780531755	Exon	Hippocampus
e253952	ENSG00000120756.12	ENSG00000120756	PLS1	-0.0027446645886983	-3.14619784694604	-0.0237004977163294	0.981104338304896	0.999753780531755	Exon	Hippocampus
e590408	ENSG00000165678.20	ENSG00000165678	GHITM	-0.0009110449505636	2.78279663745977	-0.0237002533785124	0.981104533071185	0.999753780531755	Exon	Hippocampus
e334359	ENSG00000205571.12	ENSG00000205571	SMN2	0.0031909574475241	-3.29440254459841	0.0236982042714492	0.981106166453178	0.999753780531755	Exon	Hippocampus
e428533	ENSG00000164654.15	ENSG00000164654	MIOS	-0.0011276321028522	-0.452786559737052	-0.0236979702423134	0.981106353002233	0.999753780531755	Exon	Hippocampus
e229678	ENSG00000113811.10	ENSG00000113811		0.0013818315749941	-0.718376645461284	0.0236856919942661	0.981116140227676	0.999756971656824	Exon	Hippocampus
e831960	ENSG00000028528.14	ENSG00000028528	SNX1	-0.0009352286482085	0.262767974824119	-0.0236803152814455	0.981120426108801	0.999756971656824	Exon	Hippocampus
e448527	ENSG00000186088.15	ENSG00000186088	GSAP	-0.0010789555262576	-1.03904111431591	-0.0236752732205838	0.981124445232914	0.999756971656824	Exon	Hippocampus
e66399	ENSG00000163156.11	ENSG00000163156	SCNM1	-0.0009853528958225	-1.2053783118232	-0.0236580408288165	0.981138181508913	0.999756971656824	Exon	Hippocampus
e308017	ENSG00000077684.15	ENSG00000077684	JADE1	-0.0009845650921	-0.830979009947436	-0.0236548062872344	0.981140759825799	0.999756971656824	Exon	Hippocampus
e759977	ENSG00000005810.17	ENSG00000005810	MYCBP2	0.0010468249651404	0.769998898917317	0.0236500542261007	0.981144547787807	0.999756971656824	Exon	Hippocampus
e192813	ENSG00000115468.11	ENSG00000115468	EFHD1	0.0015643160566668	3.26442316844344	0.0236471645046559	0.981146851242189	0.999756971656824	Exon	Hippocampus
e663258	ENSG00000137692.11	ENSG00000137692	DCUN1D5	0.0010361767050629	-0.68578353760995	0.0236411935459038	0.981151610812551	0.999756971656824	Exon	Hippocampus
e521175	ENSG00000179950.13	ENSG00000179950	PUF60	0.0012694718044822	-1.51349177291293	0.0236399818773754	0.981152576657794	0.999756971656824	Exon	Hippocampus
e915827	ENSG00000129219.13	ENSG00000129219	PLD2	0.0014726727232755	-1.74166557600936	0.0236390527020992	0.981153317322029	0.999756971656824	Exon	Hippocampus
e1004741	ENSG00000130856.15	ENSG00000130856	ZNF236	0.0007874968221289	0.177788258645288	0.0236347932279229	0.98115671263447	0.999756971656824	Exon	Hippocampus
e1094082	ENSG00000101473.16	ENSG00000101473	ACOT8	0.0007913565069862	0.561296158141113	0.0236314948283603	0.981159341855263	0.999756971656824	Exon	Hippocampus
e511676	ENSG00000164830.18	ENSG00000164830	OXR1	0.001537718904401	-1.59159755408871	0.0236172434326731	0.981170701932462	0.999756971656824	Exon	Hippocampus
e887741	ENSG00000280392.1	ENSG00000280392		0.0006011825230884	1.23513091343799	0.0236163305715056	0.981171429592785	0.999756971656824	Exon	Hippocampus
e41320	ENSG00000132849.19	ENSG00000132849	PATJ	-0.0017436900667745	-1.13172621681041	-0.0235959467309831	0.981187677973434	0.999756971656824	Exon	Hippocampus
e100064	ENSG00000143786.7	ENSG00000143786	CNIH3	-0.0017777507405446	-0.713297764094084	-0.0235943197782662	0.981188974851415	0.999756971656824	Exon	Hippocampus
e629504	ENSG00000110497.14	ENSG00000110497	AMBRA1	-0.0007285050473487	0.0913174251532447	-0.0235938402477597	0.981189357095203	0.999756971656824	Exon	Hippocampus
e578258	ENSG00000188234.13	ENSG00000188234	AGAP4	-0.0013109022422477	-1.95464230922612	-0.0235931031568786	0.981189944645758	0.999756971656824	Exon	Hippocampus
e882184	ENSG00000080603.16	ENSG00000080603	SRCAP	-0.0007565399195947	1.30184805816575	-0.0235912747080107	0.981191402140629	0.999756971656824	Exon	Hippocampus
e217018	ENSG00000163827.12	ENSG00000163827	LRRC2	-0.0018463851534641	-1.59442739347206	-0.023591081385477	0.981191556242071	0.999756971656824	Exon	Hippocampus
e844012	ENSG00000058335.15	ENSG00000058335	RASGRF1	-0.0014513515703227	1.1512888509437	-0.0235787353510543	0.981201397526266	0.999756971656824	Exon	Hippocampus
e206283	ENSG00000206561.12	ENSG00000206561	COLQ	0.0017813008534164	-1.75691364030819	0.0235676941980727	0.981210198664401	0.999756971656824	Exon	Hippocampus
e42791	ENSG00000116675.15	ENSG00000116675	DNAJC6	0.0010418634947698	2.72954297444959	0.0235642129170203	0.98121297366813	0.999756971656824	Exon	Hippocampus
e240324	ENSG00000091986.15	ENSG00000091986	CCDC80	0.0029032551832286	-3.06757671557094	0.0235590851073273	0.981217061155537	0.999756971656824	Exon	Hippocampus
e494590	ENSG00000147526.19	ENSG00000147526	TACC1	0.0013925414009362	-2.1331078562943	0.023556441163709	0.981219168700061	0.999756971656824	Exon	Hippocampus
e824698	ENSG00000166200.14	ENSG00000166200	COPS2	0.000782929766498	1.65872582270949	0.0235497536127242	0.981224499491879	0.999756971656824	Exon	Hippocampus
e294392	ENSG00000138771.14	ENSG00000138771	SHROOM3	0.0024199355868083	-2.5039354746551	0.0235485954521797	0.981225422686834	0.999756971656824	Exon	Hippocampus
e79859	ENSG00000232995.7	ENSG00000232995		-0.0014966529529313	-1.94426256278336	-0.0235350278884177	0.981236237688818	0.999756971656824	Exon	Hippocampus
e415202	ENSG00000272189.1	ENSG00000272189		-0.0021133254375285	-0.769307402164181	-0.023528228311371	0.981241657781785	0.999756971656824	Exon	Hippocampus
e353045	ENSG00000120733.13	ENSG00000120733	KDM3B	0.0004405792469606	3.02715680751263	0.0235096379556508	0.981256476569156	0.999756971656824	Exon	Hippocampus
e1006346	ENSG00000099822.2	ENSG00000099822	HCN2	-0.0014529652074645	-0.623302563711906	-0.0234895992819622	0.981272449850369	0.999756971656824	Exon	Hippocampus
e668960	ENSG00000110274.14	ENSG00000110274	CEP164	-0.0008558454198272	0.303304252669444	-0.0234886987034581	0.981273167722095	0.999756971656824	Exon	Hippocampus
e563772	ENSG00000107331.16	ENSG00000107331	ABCA2	0.001269656562143	1.57902454665463	0.0234856646202481	0.981275586259334	0.999756971656824	Exon	Hippocampus
e750341	ENSG00000186184.16	ENSG00000186184	POLR1D	0.0010298285874428	-1.0549725792549	0.0234802700848019	0.981279886367556	0.999756971656824	Exon	Hippocampus
e280703	ENSG00000038219.12	ENSG00000038219	BOD1L1	0.0006962389282879	0.540312411278674	0.0234780118867744	0.981281686429281	0.999756971656824	Exon	Hippocampus
e265139	ENSG00000161203.13	ENSG00000161203	AP2M1	-0.0009507925936638	3.29236011218023	-0.0234718359388274	0.981286609420305	0.999756971656824	Exon	Hippocampus
e100211	ENSG00000185842.14	ENSG00000185842	DNAH14	-0.0016826294325738	-2.55690835111356	-0.0234691240762565	0.98128877110894	0.999756971656824	Exon	Hippocampus
e412592	ENSG00000112282.17	ENSG00000112282	MED23	0.0007127712151788	-0.66664316223896	0.023466816267037	0.981290610717375	0.999756971656824	Exon	Hippocampus
e58581	ENSG00000009307.15	ENSG00000009307	CSDE1	0.0005767679977895	2.91602504703288	0.0234651399965391	0.98129194691166	0.999756971656824	Exon	Hippocampus
e259810	ENSG00000174776.10	ENSG00000174776	WDR49	0.0026296537001797	-1.77707241482713	0.0234642147028822	0.981292684484823	0.999756971656824	Exon	Hippocampus
e761077	ENSG00000102595.18	ENSG00000102595	UGGT2	-0.0011226883098109	0.213935765751006	-0.0234548376956121	0.981300159117016	0.999756971656824	Exon	Hippocampus
e252035	ENSG00000158186.12	ENSG00000158186	MRAS	-0.0009905336465675	-0.212781109581712	-0.0234497147410358	0.981304242744833	0.999756971656824	Exon	Hippocampus
e615056	ENSG00000258659.6	ENSG00000258659	TRIM34	0.0018416882199892	-2.01701815523676	0.0234469591031008	0.981306439328972	0.999756971656824	Exon	Hippocampus
e677733	ENSG00000151502.10	ENSG00000151502	VPS26B	-0.0009652155191274	1.28718128605402	-0.0234465155296552	0.981306792911864	0.999756971656824	Exon	Hippocampus
e905366	ENSG00000230989.6	ENSG00000230989	HSBP1	0.0007228873099394	2.17160238959031	0.0234449972405133	0.981308003176104	0.999756971656824	Exon	Hippocampus
e1031476	ENSG00000127527.13	ENSG00000127527	EPS15L1	-0.0009327385148962	-0.453575540251072	-0.023443250280851	0.981309395719085	0.999756971656824	Exon	Hippocampus
e797725	ENSG00000100764.13	ENSG00000100764	PSMC1	-0.0011295782454757	-1.13363818380571	-0.0234427757918078	0.981309773945565	0.999756971656824	Exon	Hippocampus
e1146391	ENSG00000044446.11	ENSG00000044446	PHKA2	0.001018094048595	-1.66403108317502	0.0234364553779599	0.981314812097886	0.999756971656824	Exon	Hippocampus
e265186	ENSG00000161203.13	ENSG00000161203	AP2M1	-0.000735281516499	3.3873870169506	-0.0234208834794004	0.981327224832072	0.999756971656824	Exon	Hippocampus
e932220	ENSG00000124422.11	ENSG00000124422	USP22	0.0009083423799629	2.25713841785244	0.0234187976064615	0.981328887531813	0.999756971656824	Exon	Hippocampus
e926032	ENSG00000187607.15	ENSG00000187607	ZNF286A	-0.0009432080518805	-0.4241205947906	-0.0234185234402066	0.981329106076368	0.999756971656824	Exon	Hippocampus
e928545	ENSG00000108591.9	ENSG00000108591	DRG2	0.0009445322470253	-1.50478587708611	0.0234162455515014	0.981330921836623	0.999756971656824	Exon	Hippocampus
e411743	ENSG00000226149.5	ENSG00000226149		0.0016428276836198	-1.29653268149919	0.0234133449580311	0.981333233970068	0.999756971656824	Exon	Hippocampus
e1002839	ENSG00000141664.9	ENSG00000141664	ZCCHC2	0.0010503161861389	-0.482512718492836	0.0234065112372625	0.981338681295351	0.999756971656824	Exon	Hippocampus
e585337	ENSG00000166224.16	ENSG00000166224	SGPL1	-0.0008321271595672	0.0675280034439716	-0.0234039256691216	0.981340742314925	0.999756971656824	Exon	Hippocampus
e1127242	ENSG00000184117.11	ENSG00000184117	NIPSNAP1	-0.0008805128310232	0.567568527674833	-0.0233993818845843	0.981344364276962	0.999756971656824	Exon	Hippocampus
e252148	ENSG00000114107.8	ENSG00000114107	CEP70	-0.0008348025146471	0.244899497025532	-0.0233966037254432	0.981346578815905	0.999756971656824	Exon	Hippocampus
e594887	ENSG00000187122.16	ENSG00000187122	SLIT1	-0.0020731960243481	0.703861368556816	-0.0233956778815926	0.98134731682883	0.999756971656824	Exon	Hippocampus
e161328	ENSG00000123636.17	ENSG00000123636	BAZ2B	0.0009540427325129	1.29619921126998	0.023395108613556	0.981347770606403	0.999756971656824	Exon	Hippocampus
e883997	ENSG00000197302.10	ENSG00000197302	ZNF720	0.0010894796827995	-0.679935800730148	0.0233939283325847	0.981348711437455	0.999756971656824	Exon	Hippocampus
e860873	ENSG00000162066.14	ENSG00000162066	AMDHD2	-0.0014814803493531	-2.32517773729632	-0.0233901677439752	0.981351709095495	0.999756971656824	Exon	Hippocampus
e1043328	ENSG00000188223.9	ENSG00000188223		-0.001307879134036	-1.91662427313867	-0.0233865158936062	0.981354620075852	0.999756971656824	Exon	Hippocampus
e701498	ENSG00000172602.9	ENSG00000172602	RND1	0.0017143947010946	0.906832466729202	0.0233840476664857	0.981356587560949	0.999756971656824	Exon	Hippocampus
e384469	ENSG00000204348.9	ENSG00000204348	DXO	0.0012830106793413	-1.86570718125929	0.0233783233655532	0.981361150543735	0.999756971656824	Exon	Hippocampus
e523428	ENSG00000167701.13	ENSG00000167701	GPT	-0.0019695299090644	-2.53632357471418	-0.0233689275464454	0.98136864018639	0.999756971656824	Exon	Hippocampus
e1087300	ENSG00000078747.13	ENSG00000078747	ITCH	-0.0008085303267334	1.19148962204729	-0.0233669753105582	0.981370196362701	0.999756971656824	Exon	Hippocampus
e846485	ENSG00000176700.19	ENSG00000176700	SCAND2P	-0.0010235938077049	-1.48238693022754	-0.0233554165493412	0.981379410143349	0.999756971656824	Exon	Hippocampus
e1046389	ENSG00000167645.16	ENSG00000167645	YIF1B	-0.000967194290826	-0.853843485698229	-0.0233538112916191	0.981380689735041	0.999756971656824	Exon	Hippocampus
e656178	ENSG00000198382.8	ENSG00000198382	UVRAG	0.0013265896061133	-1.55181023969179	0.0233515914753673	0.98138245920702	0.999756971656824	Exon	Hippocampus
e674800	ENSG00000165495.15	ENSG00000165495	PKNOX2	-0.0016802004266588	-1.93226475526658	-0.0233507004681642	0.981383169451544	0.999756971656824	Exon	Hippocampus
e390388	ENSG00000156639.11	ENSG00000156639	ZFAND3	0.0015588101273488	-2.71908801040397	0.023346453559513	0.981386554770747	0.999756971656824	Exon	Hippocampus
e851909	ENSG00000278022.1	ENSG00000278022		-0.0017214339967952	-2.19815350204284	-0.0233462044164999	0.981386753369008	0.999756971656824	Exon	Hippocampus
e762470	ENSG00000043355.11	ENSG00000043355	ZIC2	-0.002073214149458	-1.31739298187261	-0.0233356200469789	0.98139519044142	0.999756971656824	Exon	Hippocampus
e527853	ENSG00000164946.19	ENSG00000164946	FREM1	0.0021591411137675	-3.11075856370426	0.0233333958393027	0.98139696341467	0.999756971656824	Exon	Hippocampus
e684803	ENSG00000111679.16	ENSG00000111679	PTPN6	-0.0022347948714673	-2.91338920240666	-0.0233219375708657	0.981406097097152	0.999756971656824	Exon	Hippocampus
e857940	ENSG00000007545.15	ENSG00000007545	CRAMP1	0.0013152116023014	-2.21330440296308	0.0233200702043898	0.981407585623558	0.999756971656824	Exon	Hippocampus
e1055586	ENSG00000267680.5	ENSG00000267680	ZNF224	0.0009453224672258	-0.655916457998527	0.0233197434033925	0.981407846125142	0.999756971656824	Exon	Hippocampus
e487543	ENSG00000158815.10	ENSG00000158815	FGF17	0.0021662371788648	-2.86881178940239	0.0233135385723529	0.981412792157913	0.999756971656824	Exon	Hippocampus
e799620	ENSG00000066455.12	ENSG00000066455	GOLGA5	-0.0008948745367735	0.0720407766569958	-0.0233128782547194	0.981413318514376	0.999756971656824	Exon	Hippocampus
e951560	ENSG00000073670.13	ENSG00000073670	ADAM11	-0.0016826741088139	-0.0643497091326464	-0.0233029514116196	0.98142123146172	0.999756971656824	Exon	Hippocampus
e382785	ENSG00000204427.11	ENSG00000204427	ABHD16A	-0.0008075605784188	-0.0382187233746735	-0.0233000678497275	0.981423530024979	0.999756971656824	Exon	Hippocampus
e1075287	ENSG00000269699.5	ENSG00000269699	ZIM2	-0.0019861055943606	-1.80556761152808	-0.0232995186019114	0.981423967844921	0.999756971656824	Exon	Hippocampus
e230279	ENSG00000180376.16	ENSG00000180376	CCDC66	0.0008936777050112	1.16810501816962	0.0232976782246831	0.981425434858263	0.999756971656824	Exon	Hippocampus
e207777	ENSG00000163576.17	ENSG00000163576	EFHB	0.0032327896887879	-3.52518740414025	0.0232970847604834	0.98142590792428	0.999756971656824	Exon	Hippocampus
e736417	ENSG00000179295.16	ENSG00000179295	PTPN11	0.0006556148719764	1.64100600007547	0.0232966658356264	0.981426241860371	0.999756971656824	Exon	Hippocampus
e351814	ENSG00000120708.16	ENSG00000120708	TGFBI	0.004486826425667	-0.403104216520413	0.0232948187209128	0.981427714244439	0.999756971656824	Exon	Hippocampus
e726095	ENSG00000120798.16	ENSG00000120798	NR2C1	0.0008735294281445	-0.243254810517568	0.0232927801792022	0.981429339220111	0.999756971656824	Exon	Hippocampus
e855633	ENSG00000161999.11	ENSG00000161999	JMJD8	0.0008951035269858	1.64865041503901	0.0232927357699523	0.981429374619903	0.999756971656824	Exon	Hippocampus
e188638	ENSG00000144591.18	ENSG00000144591	GMPPA	-0.0010671273741575	-1.54653919922623	-0.0232895026709496	0.981431951809041	0.999756971656824	Exon	Hippocampus
e96460	ENSG00000082512.14	ENSG00000082512	TRAF5	-0.0018255023030698	-0.477008879563814	-0.0232827648493741	0.981437322706307	0.999756971656824	Exon	Hippocampus
e130365	ENSG00000143995.19	ENSG00000143995	MEIS1	0.0018213850549987	-1.28684406012354	0.023276249661643	0.981442516137002	0.999756971656824	Exon	Hippocampus
e661492	ENSG00000020922.12	ENSG00000020922	MRE11A	-0.0011890146970082	-1.64362942602281	-0.0232716810922514	0.981446157866536	0.999756971656824	Exon	Hippocampus
e359176	ENSG00000113712.16	ENSG00000113712	CSNK1A1	0.0009451158010494	3.72753811708357	0.0232697706350858	0.98144768074344	0.999756971656824	Exon	Hippocampus
e536984	ENSG00000165060.11	ENSG00000165060	FXN	-0.0011272720403171	-2.04646382852432	-0.0232657528858594	0.98145088339987	0.999756971656824	Exon	Hippocampus
e393329	ENSG00000146216.11	ENSG00000146216	TTBK1	0.0014623841457282	-1.38336813945429	0.0232611191628439	0.981454577066017	0.999756971656824	Exon	Hippocampus
e162124	ENSG00000136560.13	ENSG00000136560	TANK	0.0010052163041624	0.152457503510622	0.0232611140786102	0.981454581118798	0.999756971656824	Exon	Hippocampus
e539150	ENSG00000197969.11	ENSG00000197969	VPS13A	-0.0017099318499151	-2.50329872730205	-0.0232560190524107	0.981458642502671	0.999756971656824	Exon	Hippocampus
e683017	ENSG00000111640.14	ENSG00000111640	GAPDH	0.0008192459019596	4.87641116333192	0.0232480060576382	0.981465029879585	0.999756971656824	Exon	Hippocampus
e1004522	ENSG00000150656.14	ENSG00000150656	CNDP1	0.0020750767772409	0.670366610609602	0.0232427751708781	0.981469199562886	0.999756971656824	Exon	Hippocampus
e644632	ENSG00000173327.7	ENSG00000173327	MAP3K11	0.0012444727688644	0.592449248339639	0.0232423458696752	0.981469541770672	0.999756971656824	Exon	Hippocampus
e138882	ENSG00000132300.18	ENSG00000132300	PTCD3	-0.0009200139105276	-0.528906714470813	-0.0232415970480948	0.981470138676938	0.999756971656824	Exon	Hippocampus
e1099818	ENSG00000149657.19	ENSG00000149657	LSM14B	-0.0010705711362836	-1.13114350928396	-0.0232407840309009	0.981470786755305	0.999756971656824	Exon	Hippocampus
e867629	ENSG00000184602.5	ENSG00000184602	SNN	0.0010073124043849	5.77432074793314	0.0232406699559898	0.981470877687555	0.999756971656824	Exon	Hippocampus
e519758	ENSG00000176956.12	ENSG00000176956	LY6H	0.0025011215243224	-1.9630588030321	0.0232392087240253	0.981472042475778	0.999756971656824	Exon	Hippocampus
e380681	ENSG00000204580.12	ENSG00000204580	DDR1	0.0014382441027625	0.967829579053496	0.0232249110339623	0.981483439560201	0.999756971656824	Exon	Hippocampus
e550921	ENSG00000175764.14	ENSG00000175764	TTLL11	0.0012427709868645	-2.02112381335362	0.0232205286683995	0.981486932865828	0.999756971656824	Exon	Hippocampus
e65608	ENSG00000143437.20	ENSG00000143437	ARNT	0.0009860305300631	-0.910331731849017	0.0232053597170427	0.981499024462121	0.999756971656824	Exon	Hippocampus
e251280	ENSG00000118007.12	ENSG00000118007	STAG1	-0.001267847303441	-1.69518875135816	-0.0231830281437912	0.981516825592851	0.999756971656824	Exon	Hippocampus
e251420	ENSG00000118007.12	ENSG00000118007	STAG1	-0.001267847303441	-1.69518875135816	-0.0231830281437912	0.981516825592851	0.999756971656824	Exon	Hippocampus
e104830	ENSG00000143669.13	ENSG00000143669	LYST	0.0007804814373379	-0.486335649940882	0.0231800359662569	0.981519210743174	0.999756971656824	Exon	Hippocampus
e671173	ENSG00000149428.18	ENSG00000149428	HYOU1	-0.0007761714101997	0.561212277339117	-0.0231738519828108	0.981524140173835	0.999756971656824	Exon	Hippocampus
e888352	ENSG00000087258.13	ENSG00000087258	GNAO1	0.001084077144225	2.09745138884017	0.0231711106470309	0.981526325371478	0.999756971656824	Exon	Hippocampus
e8698	ENSG00000142655.12	ENSG00000142655	PEX14	-0.0007793711100699	1.13008964024034	-0.0231700596857475	0.981527163122999	0.999756971656824	Exon	Hippocampus
e224393	ENSG00000214706.10	ENSG00000214706	IFRD2	0.0017601917339311	-3.05110688131305	0.0231639909289431	0.981532000704313	0.999756971656824	Exon	Hippocampus
e514987	ENSG00000147687.17	ENSG00000147687	TATDN1	-0.0008959681542494	0.278106326779159	-0.0231630343570361	0.981532763215468	0.999756971656824	Exon	Hippocampus
e834877	ENSG00000129007.14	ENSG00000129007	CALML4	0.0037308273561406	-2.49022306709358	0.0231596912653819	0.981535428090724	0.999756971656824	Exon	Hippocampus
e809560	ENSG00000224078.12	ENSG00000224078	SNHG14	0.0008040646993058	1.2822254405761	0.0231445063292116	0.98154753244608	0.999756971656824	Exon	Hippocampus
e829413	ENSG00000137776.16	ENSG00000137776	SLTM	0.0007733733635915	-0.232993213109427	0.023142489101896	0.981549140437109	0.999756971656824	Exon	Hippocampus
e735434	ENSG00000204842.14	ENSG00000204842	ATXN2	-0.0007691126341567	1.66514338536595	-0.023141301325392	0.981550087248616	0.999756971656824	Exon	Hippocampus
e690819	ENSG00000052126.14	ENSG00000052126	PLEKHA5	0.0010269654381828	-0.0320095633703676	0.02313481907298	0.981555254442694	0.999756971656824	Exon	Hippocampus
e1064058	ENSG00000104870.12	ENSG00000104870	FCGRT	-0.0020934516718541	-0.766333076281803	-0.0231309354261059	0.981558350212231	0.999756971656824	Exon	Hippocampus
e698513	ENSG00000184613.10	ENSG00000184613	NELL2	0.0016617353408391	3.35694579632076	0.0231291941429545	0.98155973824051	0.999756971656824	Exon	Hippocampus
e184418	ENSG00000079246.15	ENSG00000079246	XRCC5	0.0006934227901216	1.47204253302124	0.0231280451966795	0.981560654099583	0.999756971656824	Exon	Hippocampus
e807222	ENSG00000182979.17	ENSG00000182979	MTA1	-0.0011312329476526	-1.70876806476497	-0.0231277513992658	0.981560888294199	0.999756971656824	Exon	Hippocampus
e788105	ENSG00000171723.15	ENSG00000171723	GPHN	-0.0007580384681673	0.608632815897361	-0.0231265258126437	0.981561865245595	0.999756971656824	Exon	Hippocampus
e452731	ENSG00000001631.15	ENSG00000001631	KRIT1	0.0009602590795416	-1.29863419400141	0.0231252414038533	0.981562889085913	0.999756971656824	Exon	Hippocampus
e697668	ENSG00000134283.17	ENSG00000134283	PPHLN1	0.0011557484340876	-1.56723803495641	0.0231168141233407	0.981569606721759	0.999756971656824	Exon	Hippocampus
e446306	ENSG00000106665.15	ENSG00000106665	CLIP2	0.0010375112618476	0.234311970730667	0.0231158093509644	0.981570407655781	0.999756971656824	Exon	Hippocampus
e739184	ENSG00000135127.11	ENSG00000135127	BICDL1	0.0018310993075941	-1.25289245944619	0.0231012297429079	0.981582029498195	0.999756971656824	Exon	Hippocampus
e568610	ENSG00000123243.14	ENSG00000123243	ITIH5	-0.0018991614990617	-0.969972129031026	-0.0231005779420238	0.9815825490683	0.999756971656824	Exon	Hippocampus
e1078442	ENSG00000101365.20	ENSG00000101365	IDH3B	0.0017833842014698	-2.27084720037834	0.0230929644506667	0.981588618012027	0.999756971656824	Exon	Hippocampus
e153361	ENSG00000136718.9	ENSG00000136718	IMP4	0.0008951493685764	-0.817642170604354	0.0230889200047775	0.981591841962337	0.999756971656824	Exon	Hippocampus
e1076030	ENSG00000083814.13	ENSG00000083814	ZNF671	0.0005352023107765	1.57368012810808	0.0230854360368946	0.981594619138896	0.999756971656824	Exon	Hippocampus
e854217	ENSG00000185615.15	ENSG00000185615	PDIA2	-0.0015342926243557	-1.57580454967294	-0.02308518586651	0.981594818557312	0.999756971656824	Exon	Hippocampus
e543130	ENSG00000048828.16	ENSG00000048828	FAM120A	-0.0008331926656412	0.189387349629558	-0.0230794142674641	0.981599419274633	0.999756971656824	Exon	Hippocampus
e1137562	ENSG00000205702.10	ENSG00000205702	CYP2D7	-0.0018530132300968	-2.80663099811208	-0.0230733708621717	0.981604236657647	0.999756971656824	Exon	Hippocampus
e827138	ENSG00000047346.12	ENSG00000047346	FAM214A	0.0012964300303712	-0.727362702017061	0.0230732406958809	0.981604340417182	0.999756971656824	Exon	Hippocampus
e981120	ENSG00000181409.11	ENSG00000181409	AATK	0.0015570781082233	0.44827965991652	0.0230716048524219	0.981605644398106	0.999756971656824	Exon	Hippocampus
e275669	ENSG00000163945.15	ENSG00000163945	UVSSA	-0.0010494211753809	-0.605556634307146	-0.0230598284795976	0.981615031707028	0.999756971656824	Exon	Hippocampus
e823792	ENSG00000137872.16	ENSG00000137872	SEMA6D	-0.0012593684568086	-0.92164249126951	-0.0230593024583079	0.981615451014833	0.999756971656824	Exon	Hippocampus
e944343	ENSG00000008838.18	ENSG00000008838	MED24	0.0008812908999796	0.0923705203478414	0.0230566147198814	0.98161759349417	0.999756971656824	Exon	Hippocampus
e810246	ENSG00000166206.14	ENSG00000166206	GABRB3	-0.0015679234630306	5.36589018345222	-0.0230565331002166	0.981617658555729	0.999756971656824	Exon	Hippocampus
e854729	ENSG00000007541.16	ENSG00000007541	PIGQ	-0.0009789629420877	1.55498810348958	-0.0230557770382341	0.981618261236118	0.999756971656824	Exon	Hippocampus
e184439	ENSG00000079246.15	ENSG00000079246	XRCC5	0.0006917818252177	1.47156806339169	0.0230548418098073	0.981619006735637	0.999756971656824	Exon	Hippocampus
e556600	ENSG00000119333.11	ENSG00000119333	WDR34	-0.0018938027359017	-2.49639831480495	-0.0230539902127831	0.98161968556999	0.999756971656824	Exon	Hippocampus
e1049677	ENSG00000105204.13	ENSG00000105204	DYRK1B	-0.0009522557091194	-0.560260478561854	-0.0230469005501485	0.981625336960091	0.999756971656824	Exon	Hippocampus
e418553	ENSG00000131018.22	ENSG00000131018	SYNE1	0.0013549419084594	1.60976645482554	0.0230296424300844	0.981639093947038	0.999756971656824	Exon	Hippocampus
e220996	ENSG00000172053.16	ENSG00000172053	QARS	-0.001020075573171	-0.482603980302382	-0.0230273139908531	0.98164095001915	0.999756971656824	Exon	Hippocampus
e359677	ENSG00000011083.8	ENSG00000011083	SLC6A7	0.0023325224348851	-1.61882839920025	0.0230154600287947	0.981650399186515	0.999756971656824	Exon	Hippocampus
e264812	ENSG00000114770.16	ENSG00000114770	ABCC5	-0.0008097444015916	2.42289753688306	-0.0230067411728465	0.98165734926348	0.999756971656824	Exon	Hippocampus
e542584	ENSG00000185963.13	ENSG00000185963	BICD2	-0.0006952424689205	0.986063367696969	-0.0230028754717069	0.981660430737071	0.999756971656824	Exon	Hippocampus
e238746	ENSG00000114439.18	ENSG00000114439	BBX	0.0019189829969803	-2.75439368167037	0.0229941104107679	0.981667417647533	0.999756971656824	Exon	Hippocampus
e525672	ENSG00000107249.21	ENSG00000107249	GLIS3	-0.0018525190764435	-2.21783493394923	-0.0229823597574589	0.981676784471396	0.999756971656824	Exon	Hippocampus
e380079	ENSG00000204576.11	ENSG00000204576	PRR3	0.000600200759487	0.530766640674619	0.0229754664371363	0.981682279360017	0.999756971656824	Exon	Hippocampus
e273869	ENSG00000182899.14	ENSG00000182899	RPL35A	-0.0008824510730607	3.92588796902515	-0.0229697155843485	0.981686863551477	0.999756971656824	Exon	Hippocampus
e1125220	ENSG00000100095.18	ENSG00000100095	SEZ6L	0.0026408838215417	-2.81987991877393	0.0229694763172297	0.981687054279078	0.999756971656824	Exon	Hippocampus
e205002	ENSG00000163517.14	ENSG00000163517	HDAC11	0.0010618664690706	-0.431500501240483	0.0229693137558403	0.981687183862049	0.999756971656824	Exon	Hippocampus
e241387	ENSG00000151576.10	ENSG00000151576	QTRT2	-0.0013059250416544	-1.40420371616657	-0.0229675411329385	0.981688596877448	0.999756971656824	Exon	Hippocampus
e592641	ENSG00000138119.16	ENSG00000138119	MYOF	-0.00322149579246	-2.25863499017291	-0.0229669831017155	0.981689041702307	0.999756971656824	Exon	Hippocampus
e738627	ENSG00000135090.13	ENSG00000135090	TAOK3	-0.0008096568617918	0.431978362857559	-0.022966038946783	0.981689794318961	0.999756971656824	Exon	Hippocampus
e1087053	ENSG00000101412.12	ENSG00000101412	E2F1	0.0018243679469114	-3.09746601749145	0.0229616525627293	0.981693290848799	0.999756971656824	Exon	Hippocampus
e595515	ENSG00000155229.20	ENSG00000155229	MMS19	-0.0007807842712666	-0.0407331340899112	-0.0229601692980138	0.981694473207576	0.999756971656824	Exon	Hippocampus
e631020	ENSG00000110514.19	ENSG00000110514	MADD	0.0010032815469686	1.03346072289627	0.0229578853376448	0.981696293827105	0.999756971656824	Exon	Hippocampus
e998688	ENSG00000167306.19	ENSG00000167306	MYO5B	-0.0026151131643537	-2.18712256789526	-0.0229567276569286	0.981697216652312	0.999756971656824	Exon	Hippocampus
e673660	ENSG00000109971.13	ENSG00000109971	HSPA8	0.0008342690045976	4.72122663864321	0.022955746362418	0.981697998874319	0.999756971656824	Exon	Hippocampus
e38861	ENSG00000116209.11	ENSG00000116209	TMEM59	-0.0017340601465225	-2.52435037858357	-0.0229510033118417	0.98170177971559	0.999756971656824	Exon	Hippocampus
e17442	ENSG00000169504.14	ENSG00000169504	CLIC4	-0.0018152847563405	0.43051491211193	-0.0229505260154722	0.981702160184213	0.999756971656824	Exon	Hippocampus
e1064015	ENSG00000142534.6	ENSG00000142534	RPS11	0.0011255734158023	1.82683441731158	0.0229465943879491	0.981705294213887	0.999756971656824	Exon	Hippocampus
e15009	ENSG00000142794.18	ENSG00000142794	NBPF3	-0.0025168712398114	-1.00951634550883	-0.0229403759304182	0.981710251151589	0.999756971656824	Exon	Hippocampus
e777000	ENSG00000151322.18	ENSG00000151322	NPAS3	-0.0017421041687589	-2.69208692108046	-0.0229282478470549	0.981719918849095	0.999756971656824	Exon	Hippocampus
e539879	ENSG00000172159.15	ENSG00000172159	FRMD3	-0.0014641550312405	-2.1555432302806	-0.0229179356328095	0.981728139059221	0.999756971656824	Exon	Hippocampus
e135136	ENSG00000264324.1	ENSG00000264324		0.0036378801005735	-2.66728071459804	0.0229145502878183	0.981730837631117	0.999756971656824	Exon	Hippocampus
e460750	ENSG00000168255.19	ENSG00000168255	POLR2J3	0.0025123870416127	-3.13113101745387	0.022910094548133	0.981734389450801	0.999756971656824	Exon	Hippocampus
e867038	ENSG00000166676.14	ENSG00000166676	TVP23A	-0.001315192353736	-1.94916830191358	-0.0228991038067211	0.981743150541298	0.999756971656824	Exon	Hippocampus
e249413	ENSG00000196353.11	ENSG00000196353	CPNE4	0.0023165631335583	0.1967902891943	0.0228965007819147	0.981745225500447	0.999756971656824	Exon	Hippocampus
e362751	ENSG00000172548.14	ENSG00000172548	NIPAL4	0.0027712863361372	-3.09128024857896	0.0228961558896264	0.98174550042577	0.999756971656824	Exon	Hippocampus
e249309	ENSG00000250608.1	ENSG00000250608		-0.0013554473266494	-2.34002019704042	-0.022893492556991	0.981747623458475	0.999756971656824	Exon	Hippocampus
e801610	ENSG00000090060.17	ENSG00000090060	PAPOLA	-0.0011833287044726	-1.26463445163173	-0.0228888813918069	0.981751299174826	0.999756971656824	Exon	Hippocampus
e812819	ENSG00000248905.8	ENSG00000248905	FMN1	-0.0017944044981438	-1.55824285866903	-0.0228877425206801	0.981752207007734	0.999756971656824	Exon	Hippocampus
e534261	ENSG00000137054.15	ENSG00000137054	POLR1E	0.000968585416894	-1.56501586495775	0.0228837219534345	0.981755411938814	0.999756971656824	Exon	Hippocampus
e563768	ENSG00000107331.16	ENSG00000107331	ABCA2	0.0012643551163302	1.32678977417835	0.0228717253435378	0.981764974846889	0.999756971656824	Exon	Hippocampus
e1106319	ENSG00000156299.13	ENSG00000156299	TIAM1	0.0013135105753856	-0.0342936688630654	0.0228654962604151	0.98176994026314	0.999756971656824	Exon	Hippocampus
e1018570	ENSG00000167775.10	ENSG00000167775	CD320	0.0024448711888748	-3.24669435255669	0.0228622488275631	0.981772528903762	0.999756971656824	Exon	Hippocampus
e88349	ENSG00000134371.10	ENSG00000134371	CDC73	-0.0009318361300356	3.09697998158149	-0.0228617420020971	0.981772932911822	0.999756971656824	Exon	Hippocampus
e1106713	ENSG00000265590.9	ENSG00000265590		-0.0007842837310038	0.756192768620134	-0.0228596425376036	0.981774606467433	0.999756971656824	Exon	Hippocampus
e1130130	ENSG00000241878.10	ENSG00000241878	PISD	-0.0010160992489007	-1.47395532272965	-0.0228564717688301	0.981777133996813	0.999756971656824	Exon	Hippocampus
e598065	ENSG00000120029.12	ENSG00000120029	C10orf76	-0.0008839435214575	-1.01295625242908	-0.0228542083604753	0.981778938237955	0.999756971656824	Exon	Hippocampus
e515916	ENSG00000153310.18	ENSG00000153310	FAM49B	-0.0017045104739731	-2.7482550277852	-0.0228490380463542	0.98178305967465	0.999756971656824	Exon	Hippocampus
e71687	ENSG00000177628.15	ENSG00000177628	GBA	-0.0008829795211906	-0.339118547423847	-0.0228459908565068	0.981785488695584	0.999756971656824	Exon	Hippocampus
e822165	ENSG00000137770.13	ENSG00000137770	CTDSPL2	-0.0006784736008396	0.405129423815717	-0.0228417736853926	0.981788850349529	0.999756971656824	Exon	Hippocampus
e278900	ENSG00000152969.17	ENSG00000152969	JAKMIP1	-0.0018180380800371	-0.9312834026576	-0.0228389304203972	0.981791116815248	0.999756971656824	Exon	Hippocampus
e855624	ENSG00000161999.11	ENSG00000161999	JMJD8	0.0008776905314007	1.64868348749713	0.0228377837015652	0.981792030904876	0.999756971656824	Exon	Hippocampus
e1096152	ENSG00000124228.14	ENSG00000124228	DDX27	0.0009544110748545	-1.13612643240219	0.0228335757565437	0.981795385205011	0.999756971656824	Exon	Hippocampus
e207197	ENSG00000131374.14	ENSG00000131374	TBC1D5	-0.0018801518787425	-3.16949535603348	-0.0228287030134981	0.981799269439304	0.999756971656824	Exon	Hippocampus
e725493	ENSG00000102189.16	ENSG00000102189	EEA1	-0.0008721056669597	0.201732254674668	-0.0228173389700325	0.981808328118395	0.999756971656824	Exon	Hippocampus
e341757	ENSG00000153113.23	ENSG00000153113	CAST	0.0011836142282751	0.169441787754403	0.0228161859024358	0.981809247269298	0.999756971656824	Exon	Hippocampus
e101579	ENSG00000081692.12	ENSG00000081692	JMJD4	-0.0014466596653435	-2.54800855105826	-0.0228042426365917	0.981818767669726	0.999756971656824	Exon	Hippocampus
e21265	ENSG00000116353.15	ENSG00000116353	MECR	0.0007275165962676	1.21778888317178	0.0228041236696357	0.981818862502515	0.999756971656824	Exon	Hippocampus
e1045337	ENSG00000188283.11	ENSG00000188283	ZNF383	-0.0006316864006179	1.10872579226681	-0.0228003434639511	0.981821875838973	0.999756971656824	Exon	Hippocampus
e645992	ENSG00000175115.11	ENSG00000175115	PACS1	0.0009837899068723	0.884257232150702	0.0227982631097991	0.981823534163401	0.999756971656824	Exon	Hippocampus
e693571	ENSG00000064115.10	ENSG00000064115	TM7SF3	0.000825287669053	-0.329786812130375	0.022782497750407	0.981836101295734	0.999756971656824	Exon	Hippocampus
e498021	ENSG00000104738.16	ENSG00000104738	MCM4	-0.0008767707566396	-0.406904589019454	-0.0227799670020809	0.981838118646241	0.999756971656824	Exon	Hippocampus
e370927	ENSG00000161011.19	ENSG00000161011	SQSTM1	0.0007883157109732	2.90606868058132	0.0227795834323099	0.981838424403511	0.999756971656824	Exon	Hippocampus
e261863	ENSG00000169760.17	ENSG00000169760	NLGN1	-0.0006689637146457	2.69152233565676	-0.0227777591469571	0.98183987860706	0.999756971656824	Exon	Hippocampus
e425261	ENSG00000164877.18	ENSG00000164877	MICALL2	0.0014372570028259	-2.14200050769716	0.0227759697518084	0.981841304998429	0.999756971656824	Exon	Hippocampus
e211349	ENSG00000172995.16	ENSG00000172995	ARPP21	-0.0015492859818882	-0.127425436925295	-0.0227684011685672	0.981847338189576	0.999756971656824	Exon	Hippocampus
e1173843	ENSG00000198883.11	ENSG00000198883	PNMA5	-0.0024416593044904	1.4880182018849	-0.022764815367917	0.981850196561189	0.999756971656824	Exon	Hippocampus
e1173846	ENSG00000198883.11	ENSG00000198883	PNMA5	-0.0024416593044904	1.4880182018849	-0.022764815367917	0.981850196561189	0.999756971656824	Exon	Hippocampus
e7725	ENSG00000142583.17	ENSG00000142583	SLC2A5	0.0020807040208857	0.572446945892207	0.0227614178803217	0.98185290482186	0.999756971656824	Exon	Hippocampus
e635132	ENSG00000110077.14	ENSG00000110077	MS4A6A	-0.0034282160607976	-3.01731769233859	-0.0227586983924388	0.981855072624503	0.999756971656824	Exon	Hippocampus
e986241	ENSG00000176105.13	ENSG00000176105	YES1	0.0010362022569427	2.89702133807822	0.0227560229867257	0.981857205287779	0.999756971656824	Exon	Hippocampus
e322619	ENSG00000038382.17	ENSG00000038382	TRIO	-0.0008597045459951	0.778715028030621	-0.0227529471565123	0.981859657144159	0.999756971656824	Exon	Hippocampus
e760290	ENSG00000234377.7	ENSG00000234377	RNF219-AS1	-0.0015964732416521	0.340739744135681	-0.0227464692539667	0.981864820916966	0.999756971656824	Exon	Hippocampus
e737116	ENSG00000139405.15	ENSG00000139405	RITA1	-0.0010371453587116	-0.600100505285677	-0.0227447225841019	0.981866213251466	0.999756971656824	Exon	Hippocampus
e625042	ENSG00000109911.17	ENSG00000109911	ELP4	0.0008174720253942	-0.270531787590188	0.0227428689923665	0.981867690817364	0.999756971656824	Exon	Hippocampus
e625052	ENSG00000109911.17	ENSG00000109911	ELP4	0.0008174720253942	-0.270531787590188	0.0227428689923665	0.981867690817364	0.999756971656824	Exon	Hippocampus
e625063	ENSG00000109911.17	ENSG00000109911	ELP4	0.0008174720253942	-0.270531787590188	0.0227428689923665	0.981867690817364	0.999756971656824	Exon	Hippocampus
e625072	ENSG00000109911.17	ENSG00000109911	ELP4	0.0008174720253942	-0.270531787590188	0.0227428689923665	0.981867690817364	0.999756971656824	Exon	Hippocampus
e797970	ENSG00000165914.14	ENSG00000165914	TTC7B	-0.0010450093096721	0.778116310659283	-0.0227408892077588	0.981869268976293	0.999756971656824	Exon	Hippocampus
e727307	ENSG00000188596.10	ENSG00000188596	CFAP54	-0.0025376719529941	-1.60648728277647	-0.022739078848878	0.981870712079824	0.999756971656824	Exon	Hippocampus
e540269	ENSG00000165119.19	ENSG00000165119	HNRNPK	-0.000837717337518	2.68447422825782	-0.0227382027268635	0.98187141046887	0.999756971656824	Exon	Hippocampus
e482176	ENSG00000183117.18	ENSG00000183117	CSMD1	-0.0014366406191361	0.370793626137029	-0.0227357582084468	0.981873359084383	0.999756971656824	Exon	Hippocampus
e245526	ENSG00000114520.10	ENSG00000114520	SNX4	-0.0007530774625198	-0.0353351816343931	-0.0227329562777422	0.981875592606506	0.999756971656824	Exon	Hippocampus
e218071	ENSG00000114650.18	ENSG00000114650	SCAP	-0.0008613285159685	0.0581763125191104	-0.0227323584871879	0.981876069127384	0.999756971656824	Exon	Hippocampus
e543071	ENSG00000188938.15	ENSG00000188938	FAM120AOS	0.0013421928816248	-2.41898970454137	0.0227247189117495	0.981882158915039	0.999756971656824	Exon	Hippocampus
e1115196	ENSG00000182871.14	ENSG00000182871	COL18A1	-0.0024636828859996	-3.02959316349399	-0.0227231193483282	0.981883433986236	0.999756971656824	Exon	Hippocampus
e336005	ENSG00000049860.13	ENSG00000049860	HEXB	0.0011258373668168	-0.161135235990621	0.02272187800177	0.981884423509548	0.999756971656824	Exon	Hippocampus
e313368	ENSG00000120251.18	ENSG00000120251	GRIA2	-0.001396162700334	3.80182432515513	-0.0227186249207908	0.981887016660998	0.999756971656824	Exon	Hippocampus
e661569	ENSG00000020922.12	ENSG00000020922	MRE11A	0.0011129447626377	-1.11835898982753	0.0227183537512048	0.981887232820337	0.999756971656824	Exon	Hippocampus
e633840	ENSG00000198561.13	ENSG00000198561	CTNND1	-0.0012583636874583	0.199279454945025	-0.0227182490142074	0.981887316310084	0.999756971656824	Exon	Hippocampus
e1035498	ENSG00000221983.7	ENSG00000221983	UBA52	-0.0009758579243373	0.84623556457892	-0.0227178948876819	0.98188759859748	0.999756971656824	Exon	Hippocampus
e15408	ENSG00000090686.15	ENSG00000090686	USP48	-0.0007347299103201	0.664878972498744	-0.0227177118485631	0.981887744504756	0.999756971656824	Exon	Hippocampus
e342682	ENSG00000058729.10	ENSG00000058729	RIOK2	0.0012525150668127	-1.96188646314735	0.0227166460587726	0.98188859408537	0.999756971656824	Exon	Hippocampus
e694211	ENSG00000087494.15	ENSG00000087494	PTHLH	-0.0017769430349378	-1.85894978052499	-0.0227162476510189	0.981888911670988	0.999756971656824	Exon	Hippocampus
e622175	ENSG00000166788.9	ENSG00000166788	SAAL1	-0.0013116066549719	-2.17987680050405	-0.0226973124661215	0.981904005613487	0.999756971656824	Exon	Hippocampus
e808056	ENSG00000180229.12	ENSG00000180229	HERC2P3	0.0029093354692809	-3.21876706438494	0.0226892602011252	0.981910424376379	0.999756971656824	Exon	Hippocampus
e471205	ENSG00000155530.2	ENSG00000155530	LRGUK	-0.0015608173542793	-2.29292781770088	-0.0226810700164367	0.981916953081445	0.999756971656824	Exon	Hippocampus
e607077	ENSG00000151640.12	ENSG00000151640	DPYSL4	0.0010677728697465	-0.220238620121128	0.0226782415712359	0.981919207742057	0.999756971656824	Exon	Hippocampus
e940513	ENSG00000278259.4	ENSG00000278259	MYO19	0.0012784683176269	-2.11378345818201	0.0226743050611714	0.981922345683309	0.999756971656824	Exon	Hippocampus
e809558	ENSG00000224078.12	ENSG00000224078	SNHG14	0.0008200238363737	1.39752422447855	0.02266871565832	0.981926801208481	0.999756971656824	Exon	Hippocampus
e642469	ENSG00000110046.12	ENSG00000110046	ATG2A	0.0011813163781164	-1.86361725002284	0.0226668719006654	0.981928270937816	0.999756971656824	Exon	Hippocampus
e375057	ENSG00000111863.12	ENSG00000111863	ADTRP	0.0051579484989952	-3.56539838183911	0.0226582003009525	0.981935183400508	0.999756971656824	Exon	Hippocampus
e1149567	ENSG00000156298.12	ENSG00000156298	TSPAN7	-0.000991709766246	4.65480617392708	-0.0226558424728782	0.981937062915382	0.999756971656824	Exon	Hippocampus
e431091	ENSG00000105877.17	ENSG00000105877	DNAH11	-0.0048276558995551	-2.45803459800381	-0.0226419629127837	0.981948126845248	0.999756971656824	Exon	Hippocampus
e262398	ENSG00000121879.3	ENSG00000121879	PIK3CA	-0.0007994089221624	-0.0274099762544511	-0.0226370172258442	0.9819520692429	0.999756971656824	Exon	Hippocampus
e32974	ENSG00000173846.12	ENSG00000173846	PLK3	-0.0021307227315544	-2.91384562714695	-0.0226370171227113	0.981952069325111	0.999756971656824	Exon	Hippocampus
e642240	ENSG00000133895.14	ENSG00000133895	MEN1	-0.0014633033775611	-1.87933971259733	-0.0226369946988535	0.981952087200034	0.999756971656824	Exon	Hippocampus
e734980	ENSG00000186298.11	ENSG00000186298	PPP1CC	0.0007843648263377	0.245350493353434	0.0226348976388647	0.9819537588475	0.999756971656824	Exon	Hippocampus
e762711	ENSG00000125247.15	ENSG00000125247	TMTC4	0.001442079495939	-1.40378610864231	0.0226334544067008	0.981954909303614	0.999756971656824	Exon	Hippocampus
e470836	ENSG00000128585.17	ENSG00000128585	MKLN1	0.0007358440128771	0.463453481788444	0.0226329101348194	0.981955343163768	0.999756971656824	Exon	Hippocampus
e352999	ENSG00000120733.13	ENSG00000120733	KDM3B	0.0004240591233279	3.02827316779335	0.0226309085183042	0.981956938729704	0.999756971656824	Exon	Hippocampus
e353023	ENSG00000120733.13	ENSG00000120733	KDM3B	0.0004240591233279	3.02827316779335	0.0226309085183042	0.981956938729704	0.999756971656824	Exon	Hippocampus
e247507	ENSG00000181789.14	ENSG00000181789	COPG1	-0.0007971319446076	0.587399369226632	-0.0226270095230718	0.981960046769802	0.999756971656824	Exon	Hippocampus
e310244	ENSG00000164164.15	ENSG00000164164	OTUD4	0.0010058589811106	-0.428616648698579	0.0226243602417396	0.98196215861471	0.999756971656824	Exon	Hippocampus
e696782	ENSG00000173208.3	ENSG00000173208	ABCD2	0.0012614306253564	-0.580265815033699	0.0226191392027921	0.981966320507734	0.999756971656824	Exon	Hippocampus
e443290	ENSG00000169919.16	ENSG00000169919	GUSB	-0.0014013133128914	-2.66153885558235	-0.0226166951531666	0.981968268754832	0.999756971656824	Exon	Hippocampus
e504959	ENSG00000133739.15	ENSG00000133739	LRRCC1	0.0011051541742472	-1.18052606160713	0.0226159812673145	0.981968837821054	0.999756971656824	Exon	Hippocampus
e713023	ENSG00000170581.13	ENSG00000170581	STAT2	-0.0009599980944734	0.0411661748030455	-0.0226135911306202	0.98197074309219	0.999756971656824	Exon	Hippocampus
e449066	ENSG00000187391.19	ENSG00000187391	MAGI2	-0.0013556413255363	-1.04723856272094	-0.0226112937163511	0.981972574450764	0.999756971656824	Exon	Hippocampus
e720610	ENSG00000111596.11	ENSG00000111596	CNOT2	-0.0007891772081661	-0.697732190029952	-0.0226071812171009	0.98197585268465	0.999756971656824	Exon	Hippocampus
e594747	ENSG00000077147.14	ENSG00000077147	TM9SF3	-0.0008633891815816	1.52072889129734	-0.0226063210837911	0.981976538330568	0.999756971656824	Exon	Hippocampus
e740569	ENSG00000135124.14	ENSG00000135124	P2RX4	-0.0009341456656697	0.323208701913377	-0.0226056554291735	0.981977068949919	0.999756971656824	Exon	Hippocampus
e990278	ENSG00000085415.15	ENSG00000085415	SEH1L	-0.000916585188796	1.18046678761749	-0.0226056466303449	0.98197707596381	0.999756971656824	Exon	Hippocampus
e1065610	ENSG00000039650.10	ENSG00000039650	PNKP	-0.0010062827922739	-0.747302145514288	-0.0226016990907643	0.981980222702293	0.999756971656824	Exon	Hippocampus
e1157701	ENSG00000102053.12	ENSG00000102053	ZC3H12B	0.0009812621809764	-0.674367727468178	0.0226011066931008	0.981980694925708	0.999756971656824	Exon	Hippocampus
e1016378	ENSG00000125733.17	ENSG00000125733	TRIP10	-0.0020415004917357	-2.5045327310963	-0.0225987294776194	0.98198258989748	0.999756971656824	Exon	Hippocampus
e467020	ENSG00000008311.14	ENSG00000008311	AASS	0.0015097491577518	-1.10530887732572	0.0225959891074492	0.981984774354236	0.999756971656824	Exon	Hippocampus
e31011	ENSG00000198198.14	ENSG00000198198	SZT2	0.0010919556970358	-1.49798858594795	0.0225923331713797	0.981987688644763	0.999756971656824	Exon	Hippocampus
e999404	ENSG00000141646.13	ENSG00000141646	SMAD4	-0.0009425368491691	0.0183124414029179	-0.0225916608712108	0.981988224561713	0.999756971656824	Exon	Hippocampus
e224760	ENSG00000114388.12	ENSG00000114388	NPRL2	-0.0007070883392702	0.105746149547548	-0.0225914944928061	0.981988357188495	0.999756971656824	Exon	Hippocampus
e999561	ENSG00000187323.11	ENSG00000187323	DCC	-0.0019931423215021	-0.567884431806635	-0.0225789677715208	0.981998342733061	0.999756971656824	Exon	Hippocampus
e984877	ENSG00000141568.20	ENSG00000141568	FOXK2	0.0013650801986912	-1.87350953991172	0.0225728460323872	0.982003222614273	0.999756971656824	Exon	Hippocampus
e764347	ENSG00000102606.17	ENSG00000102606	ARHGEF7	0.000884451939305	0.68651246096451	0.0225721849588922	0.982003749582232	0.999756971656824	Exon	Hippocampus
e487250	ENSG00000254092.1	ENSG00000254092		0.003175988615961	-3.18951621850797	0.022561499348551	0.982012267508053	0.999756971656824	Exon	Hippocampus
e791648	ENSG00000133961.19	ENSG00000133961	NUMB	-0.0005803385814029	2.68678287562964	-0.0225608053568032	0.982012820716602	0.999756971656824	Exon	Hippocampus
e257291	ENSG00000169282.17	ENSG00000169282	KCNAB1	-0.001582288716065	1.37840344522531	-0.022560345949599	0.982013186928443	0.999756971656824	Exon	Hippocampus
e633750	ENSG00000213593.9	ENSG00000213593	TMX2	-0.0007821319457263	0.510950856017623	-0.022559774053698	0.982013642809526	0.999756971656824	Exon	Hippocampus
e968607	ENSG00000130935.9	ENSG00000130935	NOL11	0.0009416761001424	-0.662202873822515	0.0225528265409387	0.982019180950124	0.999756971656824	Exon	Hippocampus
e629821	ENSG00000175224.16	ENSG00000175224	ATG13	-0.0007234691592299	1.92101417289411	-0.0225521916354547	0.98201968705875	0.999756971656824	Exon	Hippocampus
e554177	ENSG00000136877.14	ENSG00000136877	FPGS	0.0010570766555272	-1.38425360629533	0.0225446971985672	0.98202566117553	0.999756971656824	Exon	Hippocampus
e858317	ENSG00000162032.15	ENSG00000162032	SPSB3	0.0008139082053536	0.583872125735252	0.0225417807141887	0.98202798602269	0.999756971656824	Exon	Hippocampus
e880442	ENSG00000149929.15	ENSG00000149929	HIRIP3	0.0010548889022606	-1.54114186582187	0.0225410416562241	0.982028575155583	0.999756971656824	Exon	Hippocampus
e401544	ENSG00000118418.14	ENSG00000118418	HMGN3	0.0008870426363692	0.86309714057962	0.0225319477524178	0.982035824273671	0.999756971656824	Exon	Hippocampus
e1040209	ENSG00000267296.2	ENSG00000267296	CEBPA-AS1	0.001205306431824	-0.880501319492921	0.0225251663432555	0.982041230009831	0.999756971656824	Exon	Hippocampus
e843322	ENSG00000136381.12	ENSG00000136381	IREB2	0.001146246803102	-1.61799295600177	0.02251715840512	0.982047613463024	0.999756971656824	Exon	Hippocampus
e559875	ENSG00000148308.17	ENSG00000148308	GTF3C5	-0.0009792586305749	-0.474190130021176	-0.0225152603714212	0.982049126463053	0.999756971656824	Exon	Hippocampus
e731941	ENSG00000151136.14	ENSG00000151136	BTBD11	-0.0019957684888412	-3.22374716025888	-0.0224995384023468	0.982061659087953	0.999756971656824	Exon	Hippocampus
e628950	ENSG00000135365.15	ENSG00000135365	PHF21A	0.0011404229897214	0.522472760802873	0.022497644981675	0.98206316841135	0.999756971656824	Exon	Hippocampus
e607105	ENSG00000165752.16	ENSG00000165752	STK32C	-0.0013720535380681	-0.221649949768572	-0.0224957097456265	0.982064711067569	0.999756971656824	Exon	Hippocampus
e445062	ENSG00000071462.11	ENSG00000071462	WBSCR22	-0.0008355561592382	0.172931547158875	-0.0224946382347002	0.98206556521301	0.999756971656824	Exon	Hippocampus
e800526	ENSG00000119698.11	ENSG00000119698	PPP4R4	0.001746217908366	-0.323779674895636	0.0224918755904729	0.982067767430475	0.999756971656824	Exon	Hippocampus
e326572	ENSG00000113569.15	ENSG00000113569	NUP155	0.0008263590129547	-0.527638332247703	0.0224870386048618	0.982071623191199	0.999756971656824	Exon	Hippocampus
e330734	ENSG00000095015.5	ENSG00000095015	MAP3K1	0.0009001017170534	1.13340334298067	0.0224846527891397	0.982073525023464	0.999756971656824	Exon	Hippocampus
e878815	ENSG00000178188.14	ENSG00000178188	SH2B1	-0.0008475893749724	0.547628389411652	-0.0224582160857351	0.982094598818642	0.999756971656824	Exon	Hippocampus
e1134832	ENSG00000100242.15	ENSG00000100242	SUN2	0.0011919338080586	1.22668546157434	0.0224569646673309	0.982095596376581	0.999756971656824	Exon	Hippocampus
e427339	ENSG00000122674.11	ENSG00000122674	CCZ1	0.0020281754373653	-1.62742620307816	0.0224567419303362	0.982095773929556	0.999756971656824	Exon	Hippocampus
e525898	ENSG00000106993.11	ENSG00000106993	CDC37L1	0.0019060491831632	-3.08884379207419	0.0224488246733889	0.982102085106817	0.999756971656824	Exon	Hippocampus
e331119	ENSG00000113448.17	ENSG00000113448	PDE4D	-0.0010401144215213	0.347938780010895	-0.0224470815064618	0.982103474658367	0.999756971656824	Exon	Hippocampus
e1118507	ENSG00000070371.15	ENSG00000070371	CLTCL1	0.0018095374055295	-2.78593311972557	0.0224470221655545	0.982103521961497	0.999756971656824	Exon	Hippocampus
e604519	ENSG00000138162.18	ENSG00000138162	TACC2	0.0021372127796986	-3.12094779918484	0.0224444533024324	0.982105569710257	0.999756971656824	Exon	Hippocampus
e333712	ENSG00000183323.12	ENSG00000183323	CCDC125	-0.0013451592481905	-2.33933800948881	-0.0224439119776647	0.982106001222995	0.999756971656824	Exon	Hippocampus
e297943	ENSG00000145332.13	ENSG00000145332	KLHL8	0.0008224102992676	-0.360267399414807	0.0224432562206152	0.982106523954525	0.999756971656824	Exon	Hippocampus
e737022	ENSG00000186710.11	ENSG00000186710	CFAP73	0.0038051390034322	-3.21034013608523	0.0224412400937686	0.982108131094095	0.999756971656824	Exon	Hippocampus
e78511	ENSG00000158859.9	ENSG00000158859	ADAMTS4	-0.0022229416864588	0.0495690460415109	-0.0224334776002063	0.982114318905124	0.999756971656824	Exon	Hippocampus
e29150	ENSG00000187815.9	ENSG00000187815	ZFP69	-0.0010593853001657	-0.340706117909394	-0.022432509061329	0.982115090968391	0.999756971656824	Exon	Hippocampus
e319813	ENSG00000073578.16	ENSG00000073578	SDHA	0.0008188793034369	1.32041997101241	0.0224323113868549	0.982115248543069	0.999756971656824	Exon	Hippocampus
e343802	ENSG00000151422.12	ENSG00000151422	FER	-0.0007800325963426	-0.256621429063338	-0.022431062886651	0.982116243775369	0.999756971656824	Exon	Hippocampus
e704937	ENSG00000184271.16	ENSG00000184271	POU6F1	-0.0013499533694495	-1.2001567372857	-0.0224212878889864	0.982124035840263	0.999756971656824	Exon	Hippocampus
e980229	ENSG00000173821.19	ENSG00000173821	RNF213	-0.0012783927349254	-0.569263830723332	-0.0224192999487394	0.98212562051189	0.999756971656824	Exon	Hippocampus
e764501	ENSG00000068650.18	ENSG00000068650	ATP11A	-0.0011888095996669	-0.343724602976435	-0.0224092895632211	0.982133600216549	0.999756971656824	Exon	Hippocampus
e147204	ENSG00000186522.14	ENSG00000186522	SEPT10	-0.002004841143896	-0.316808175529562	-0.0224087997401144	0.982133990675456	0.999756971656824	Exon	Hippocampus
e316273	ENSG00000164118.12	ENSG00000164118	CEP44	0.0015002439569689	-2.53536472820174	0.0224086640176334	0.98213409886564	0.999756971656824	Exon	Hippocampus
e909557	ENSG00000158805.11	ENSG00000158805	ZNF276	0.0010177356805855	-0.770484240776261	0.0224027516479292	0.982138811868261	0.999756971656824	Exon	Hippocampus
e324221	ENSG00000133401.15	ENSG00000133401	PDZD2	-0.0018827755822732	-2.66666433805034	-0.0223900644369108	0.982148925388601	0.999756971656824	Exon	Hippocampus
e1099129	ENSG00000101158.13	ENSG00000101158	NELFCD	0.0008039513940388	-0.58563982550237	0.0223884399202477	0.982150220360753	0.999756971656824	Exon	Hippocampus
e353404	ENSG00000044115.20	ENSG00000044115	CTNNA1	0.0013013251236768	1.22432517107095	0.0223880052997162	0.982150566815493	0.999756971656824	Exon	Hippocampus
e894355	ENSG00000125149.11	ENSG00000125149	C16orf70	0.0011122302714279	-1.02098782548688	0.0223839509322662	0.982153798726527	0.999756971656824	Exon	Hippocampus
e481633	ENSG00000182372.8	ENSG00000182372	CLN8	0.0007940781046828	1.3700284771594	0.0223794567357855	0.982157381244581	0.999756971656824	Exon	Hippocampus
e799376	ENSG00000140090.17	ENSG00000140090	SLC24A4	0.0023388816096216	3.2042394572004	0.0223731462260297	0.982162411624976	0.999756971656824	Exon	Hippocampus
e667233	ENSG00000166682.10	ENSG00000166682	TMPRSS5	0.0020220042369947	-2.6862435924561	0.0223626702561609	0.982170762475448	0.999756971656824	Exon	Hippocampus
e897083	ENSG00000124067.16	ENSG00000124067	SLC12A4	0.0022757176000369	-1.85841919901007	0.0223586133676305	0.982173996397982	0.999756971656824	Exon	Hippocampus
e224394	ENSG00000214706.10	ENSG00000214706	IFRD2	-0.0010178481600621	-0.916039330459374	-0.0223464982892531	0.982183653856344	0.999756971656824	Exon	Hippocampus
e576411	ENSG00000095794.19	ENSG00000095794	CREM	0.0014355600335899	-0.928676034674731	0.0223312496738667	0.982195809197708	0.999756971656824	Exon	Hippocampus
e1051194	ENSG00000090006.17	ENSG00000090006	LTBP4	0.0014036318346638	-1.3406680199011	0.0223270214204964	0.982199179724998	0.999756971656824	Exon	Hippocampus
e9482	ENSG00000177674.15	ENSG00000177674	AGTRAP	-0.0019751462888067	-1.27883126794404	-0.0223111316015631	0.982211846203498	0.999756971656824	Exon	Hippocampus
e27318	ENSG00000174574.15	ENSG00000174574	AKIRIN1	-0.0006011744511007	3.39544991212579	-0.0223064602015635	0.98221556998421	0.999756971656824	Exon	Hippocampus
e936625	ENSG00000264538.6	ENSG00000264538	SUZ12P1	-0.000783587130883	0.526462931392991	-0.0223062868657058	0.98221570815794	0.999756971656824	Exon	Hippocampus
e392468	ENSG00000124587.13	ENSG00000124587	PEX6	-0.0012512585230108	-1.1547961112784	-0.0223003804426612	0.982220416431028	0.999756971656824	Exon	Hippocampus
e559101	ENSG00000130714.15	ENSG00000130714	POMT1	0.0011865250128709	-0.38226384039954	0.0222995228155905	0.982221100083846	0.999756971656824	Exon	Hippocampus
e72340	ENSG00000116539.11	ENSG00000116539	ASH1L	0.0008541182057367	-0.597809746847235	0.0222959600224402	0.982223940145433	0.999756971656824	Exon	Hippocampus
e173214	ENSG00000061676.14	ENSG00000061676	NCKAP1	0.0010163164043188	2.85820465431098	0.0222910912780967	0.982227821239425	0.999756971656824	Exon	Hippocampus
e535213	ENSG00000215126.10	ENSG00000215126	CBWD7	-0.0023309915888025	-2.37604454103506	-0.0222903739052094	0.982228393089492	0.999756971656824	Exon	Hippocampus
e84206	ENSG00000152092.15	ENSG00000152092	ASTN1	-0.0012016911752447	1.56608702226835	-0.0222872366531049	0.9822308939338	0.999756971656824	Exon	Hippocampus
e917941	ENSG00000129235.10	ENSG00000129235	TXNDC17	0.001345241576042	-0.460342338500916	0.0222871239320441	0.982230983788814	0.999756971656824	Exon	Hippocampus
e198203	ENSG00000115677.16	ENSG00000115677	HDLBP	0.0005627759842765	2.47134195669289	0.0222859706595984	0.982231903114033	0.999756971656824	Exon	Hippocampus
e666775	ENSG00000149294.16	ENSG00000149294	NCAM1	0.0007416899156063	2.88944418076383	0.0222846065821846	0.982232990481382	0.999756971656824	Exon	Hippocampus
e1117421	ENSG00000131100.12	ENSG00000131100	ATP6V1E1	0.0007774963312421	2.4671697081296	0.0222827195540932	0.982234494716249	0.999756971656824	Exon	Hippocampus
e750496	ENSG00000102755.10	ENSG00000102755	FLT1	0.001927264761921	-1.73953700491502	0.0222814596258739	0.982235499061671	0.999756971656824	Exon	Hippocampus
e1046444	ENSG00000167645.16	ENSG00000167645	YIF1B	-0.0008783605351163	-1.0841888082773	-0.0222788562583985	0.982237574323006	0.999756971656824	Exon	Hippocampus
e1026667	ENSG00000104907.12	ENSG00000104907	TRMT1	-0.0008536324605848	-0.33798436973227	-0.0222778231472076	0.982238397862447	0.999756971656824	Exon	Hippocampus
e1167610	ENSG00000101882.9	ENSG00000101882	NKAP	0.0008353197472417	-0.0527153406853686	0.0222693127452895	0.982245181887681	0.999756971656824	Exon	Hippocampus
e822169	ENSG00000137770.13	ENSG00000137770	CTDSPL2	-0.0007795658263265	-0.607061378126997	-0.0222658134731994	0.982247971315674	0.999756971656824	Exon	Hippocampus
e62173	ENSG00000276975.2	ENSG00000276975	HYDIN2	0.0014658614289086	-1.22476650544069	0.0222639896085149	0.982249425200761	0.999756971656824	Exon	Hippocampus
e781414	ENSG00000100505.13	ENSG00000100505	TRIM9	0.0010417673666647	1.40559549257696	0.0222632232109474	0.982250036130967	0.999756971656824	Exon	Hippocampus
e643010	ENSG00000162300.11	ENSG00000162300	ZFPL1	0.0013051431598355	-1.91386572960871	0.0222613982233288	0.98225149091128	0.999756971656824	Exon	Hippocampus
e471713	ENSG00000105875.13	ENSG00000105875	WDR91	-0.0011666064669951	-0.832889764870348	-0.0222603119217484	0.982252356851514	0.999756971656824	Exon	Hippocampus
e473778	ENSG00000146966.12	ENSG00000146966	DENND2A	-0.0011470764894736	-1.21072366745233	-0.0222590436032303	0.982253367885726	0.999756971656824	Exon	Hippocampus
e829320	ENSG00000137776.16	ENSG00000137776	SLTM	0.0007805563480324	1.49652054843713	0.0222431440313263	0.982266042158004	0.999756971656824	Exon	Hippocampus
e964603	ENSG00000108510.9	ENSG00000108510	MED13	-0.0008771254699598	-0.235364889555191	-0.0222377707970326	0.982270325408587	0.999756971656824	Exon	Hippocampus
e737862	ENSG00000123066.7	ENSG00000123066	MED13L	-0.0006428075514082	0.704784063852223	-0.022229703901377	0.982276755900689	0.999756971656824	Exon	Hippocampus
e165412	ENSG00000138385.15	ENSG00000138385	SSB	0.0008894195354421	0.726857684966338	0.0222284302823549	0.982277771160867	0.999756971656824	Exon	Hippocampus
e400606	ENSG00000111799.20	ENSG00000111799	COL12A1	0.002163239189954	-1.665156340271	0.0222259460112091	0.9822797514875	0.999756971656824	Exon	Hippocampus
e858296	ENSG00000162032.15	ENSG00000162032	SPSB3	0.0008022919850249	0.585209751090379	0.0222194164557336	0.982284956496596	0.999756971656824	Exon	Hippocampus
e858300	ENSG00000162032.15	ENSG00000162032	SPSB3	0.0008022919850249	0.585209751090379	0.0222194164557336	0.982284956496596	0.999756971656824	Exon	Hippocampus
e867086	ENSG00000166676.14	ENSG00000166676	TVP23A	0.0010170827049658	1.4156439337436	0.0222186740588443	0.982285548295362	0.999756971656824	Exon	Hippocampus
e54409	ENSG00000134243.11	ENSG00000134243	SORT1	-0.0010715954832999	3.12465820883281	-0.0222160403388336	0.98228764775501	0.999756971656824	Exon	Hippocampus
e260809	ENSG00000163558.12	ENSG00000163558	PRKCI	-0.000827771671611	1.08287329835689	-0.0222142245103885	0.982289095235654	0.999756971656824	Exon	Hippocampus
e273805	ENSG00000114473.13	ENSG00000114473	IQCG	0.0014906025559332	0.736975903533042	0.0222139296770018	0.982289330260957	0.999756971656824	Exon	Hippocampus
e570038	ENSG00000086475.14	ENSG00000086475	SEPHS1	0.0006825872510704	0.218932806905391	0.0222108803616309	0.982291761011096	0.999756971656824	Exon	Hippocampus
e18251	ENSG00000175087.9	ENSG00000175087	PDIK1L	-0.0007632074661618	-0.652280502785453	-0.0222022945855914	0.982298605130664	0.999756971656824	Exon	Hippocampus
e354700	ENSG00000131503.20	ENSG00000131503	ANKHD1	0.0005485170101765	0.813585589217001	0.0222001282401476	0.982300332025117	0.999756971656824	Exon	Hippocampus
e978796	ENSG00000108669.16	ENSG00000108669	CYTH1	0.0011463033169807	0.422410580490253	0.0221969886267039	0.982302834756792	0.999756971656824	Exon	Hippocampus
e870013	ENSG00000103222.18	ENSG00000103222	ABCC1	-0.0010656128896587	-1.340147795419	-0.0221927916503354	0.98230618036183	0.999756971656824	Exon	Hippocampus
e240845	ENSG00000283241.1	ENSG00000283241		0.001923706004684	-1.27761599342761	0.022185669973262	0.982311857382524	0.999756971656824	Exon	Hippocampus
e545115	ENSG00000095383.19	ENSG00000095383	TBC1D2	-0.0018498197642015	-2.47465429643121	-0.0221849448100965	0.982312435443929	0.999756971656824	Exon	Hippocampus
e39214	ENSG00000162390.17	ENSG00000162390	ACOT11	0.0019257498030068	-1.5006080800765	0.0221823235838626	0.98231452494578	0.999756971656824	Exon	Hippocampus
e39222	ENSG00000162390.17	ENSG00000162390	ACOT11	0.0019257498030068	-1.5006080800765	0.0221823235838626	0.98231452494578	0.999756971656824	Exon	Hippocampus
e708699	ENSG00000012822.15	ENSG00000012822	CALCOCO1	0.0006200554125482	0.902313871811935	0.0221697342759595	0.982324560472768	0.999756971656824	Exon	Hippocampus
e28450	ENSG00000043514.15	ENSG00000043514	TRIT1	0.0008946639955234	-0.879152448798801	0.0221696236928247	0.982324648623777	0.999756971656824	Exon	Hippocampus
e926674	ENSG00000141027.20	ENSG00000141027	NCOR1	-0.0010638022002888	-1.48052866325975	-0.0221694472134206	0.982324789303796	0.999756971656824	Exon	Hippocampus
e961840	ENSG00000005379.15	ENSG00000005379	TSPOAP1	0.0012268973672	2.19098346889012	0.0221690907954648	0.982325073421285	0.999756971656824	Exon	Hippocampus
e264606	ENSG00000180834.7	ENSG00000180834	MAP6D1	0.0020407341949594	-2.12467841459629	0.022162243027576	0.982330532099063	0.999756971656824	Exon	Hippocampus
e264609	ENSG00000180834.7	ENSG00000180834	MAP6D1	0.0020407341949594	-2.12467841459629	0.022162243027576	0.982330532099063	0.999756971656824	Exon	Hippocampus
e938771	ENSG00000005156.11	ENSG00000005156	LIG3	-0.0006560085514257	-0.0285634701747512	-0.0221591969505326	0.982332960270573	0.999756971656824	Exon	Hippocampus
e858290	ENSG00000162032.15	ENSG00000162032	SPSB3	0.0007998487151107	0.585347294636864	0.022155134732717	0.982336198456018	0.999756971656824	Exon	Hippocampus
e92931	ENSG00000163531.15	ENSG00000163531	NFASC	0.0008378047777777	1.73128270034065	0.0221516896331752	0.982338944707605	0.999756971656824	Exon	Hippocampus
e974812	ENSG00000132478.9	ENSG00000132478	UNK	-0.0014698131801158	-2.40045510786761	-0.0221512595538499	0.982339287544166	0.999756971656824	Exon	Hippocampus
e1068645	ENSG00000182310.13	ENSG00000182310	SPACA6	0.0012953399492126	-2.33634806546891	0.0221500276619379	0.982340269543463	0.999756971656824	Exon	Hippocampus
e958098	ENSG00000006282.20	ENSG00000006282	SPATA20	-0.0012641630020254	-1.33943836723065	-0.0221481791993244	0.982341743040472	0.999756971656824	Exon	Hippocampus
e932788	ENSG00000141068.13	ENSG00000141068	KSR1	0.0011854573856996	-0.93077802992461	0.0221457171166791	0.982343705683136	0.999756971656824	Exon	Hippocampus
e1129596	ENSG00000100100.12	ENSG00000100100	PIK3IP1	-0.0008501569214123	2.74899479993408	-0.0221437839480309	0.982345246703483	0.999756971656824	Exon	Hippocampus
e97026	ENSG00000203705.10	ENSG00000203705	TATDN3	-0.0008106186534932	0.229465678367391	-0.0221399830345225	0.982348276591966	0.999756971656824	Exon	Hippocampus
e9118	ENSG00000198793.12	ENSG00000198793	MTOR	0.0007309768790929	-0.388988947220717	0.0221388475817724	0.982349181715272	0.999756971656824	Exon	Hippocampus
e367119	ENSG00000048162.20	ENSG00000048162	NOP16	0.0010607139211198	-1.20115211348145	0.0221377943318336	0.982350021310834	0.999756971656824	Exon	Hippocampus
e148571	ENSG00000153214.9	ENSG00000153214	TMEM87B	-0.0009637824625834	-1.54672091465417	-0.0221371879999132	0.982350504646821	0.999756971656824	Exon	Hippocampus
e760254	ENSG00000234377.7	ENSG00000234377	RNF219-AS1	-0.0015536116879746	0.340531979225993	-0.0221355376437727	0.982351820224159	0.999756971656824	Exon	Hippocampus
e253087	ENSG00000177311.11	ENSG00000177311	ZBTB38	-0.000571910514158	1.51306535648999	-0.0221265796727768	0.982358961049548	0.999756971656824	Exon	Hippocampus
e284495	ENSG00000231160.9	ENSG00000231160	KLF3-AS1	0.0013176484585678	-1.37718218470296	0.0221238548005625	0.982361133175269	0.999756971656824	Exon	Hippocampus
e1021538	ENSG00000105401.7	ENSG00000105401	CDC37	0.000880812308966	0.502764305053279	0.0221235354847239	0.982361387717176	0.999756971656824	Exon	Hippocampus
e128604	ENSG00000115464.14	ENSG00000115464	USP34	-0.0007463685186082	0.291099575976007	-0.0221208444715529	0.982363532852381	0.999756971656824	Exon	Hippocampus
e789541	ENSG00000081177.18	ENSG00000081177	EXD2	0.000511639765031	2.16207894661274	0.0221160368666957	0.982367365224293	0.999756971656824	Exon	Hippocampus
e789551	ENSG00000081177.18	ENSG00000081177	EXD2	0.000511639765031	2.16207894661274	0.0221160368666957	0.982367365224293	0.999756971656824	Exon	Hippocampus
e789562	ENSG00000081177.18	ENSG00000081177	EXD2	0.000511639765031	2.16207894661274	0.0221160368666957	0.982367365224293	0.999756971656824	Exon	Hippocampus
e945015	ENSG00000073584.18	ENSG00000073584	SMARCE1	0.0012772352615392	-1.79568760223173	0.0221122734730721	0.982370365205742	0.999756971656824	Exon	Hippocampus
e962086	ENSG00000108389.9	ENSG00000108389	MTMR4	0.0006183178756975	3.4698155871334	0.0221075616171175	0.982374121252331	0.999756971656824	Exon	Hippocampus
e233821	ENSG00000240568.1	ENSG00000240568		0.0022845342411944	-1.861201148378	0.0221034333347259	0.982377412104739	0.999756971656824	Exon	Hippocampus
e896681	ENSG00000102901.12	ENSG00000102901	CENPT	-0.0017783184026447	-2.63258436828029	-0.0221008761214913	0.982379450582527	0.999756971656824	Exon	Hippocampus
e1088386	ENSG00000125991.18	ENSG00000125991	ERGIC3	-0.0009924940833308	1.06307409934375	-0.022089517641558	0.982388504975135	0.999756971656824	Exon	Hippocampus
e157547	ENSG00000231969.1	ENSG00000231969		0.0012401777851087	-2.12359940046949	0.0220766206709802	0.982398785775659	0.999756971656824	Exon	Hippocampus
e677458	ENSG00000080854.14	ENSG00000080854	IGSF9B	0.0016672013597137	-2.19468926083516	0.0220751835858073	0.982399931346105	0.999756971656824	Exon	Hippocampus
e606926	ENSG00000176769.9	ENSG00000176769	TCERG1L	-0.0018063689533268	-1.82917240805945	-0.0220567158878779	0.982414652849061	0.999756971656824	Exon	Hippocampus
e238590	ENSG00000114439.18	ENSG00000114439	BBX	-0.0009505348575776	-0.350608043276508	-0.0220555090832539	0.982415614852109	0.999756971656824	Exon	Hippocampus
e701706	ENSG00000181929.11	ENSG00000181929	PRKAG1	0.0004780472387113	1.8290740954788	0.0220547661148301	0.982416207108627	0.999756971656824	Exon	Hippocampus
e751233	ENSG00000073910.19	ENSG00000073910	FRY	-0.0010616826076047	1.07824500615251	-0.0220489049109008	0.982420879361673	0.999756971656824	Exon	Hippocampus
e342772	ENSG00000153922.10	ENSG00000153922	CHD1	-0.0009758461050127	-0.731907676640247	-0.0220480021213872	0.982421599019515	0.999756971656824	Exon	Hippocampus
e576302	ENSG00000095794.19	ENSG00000095794	CREM	0.0011725335838139	0.703087248933927	0.022040824963535	0.982427320284897	0.999756971656824	Exon	Hippocampus
e1019806	ENSG00000188629.11	ENSG00000188629	ZNF177	-0.0009347303547528	-0.994632545918632	-0.0220322164594393	0.982434182547938	0.999756971656824	Exon	Hippocampus
e684849	ENSG00000111679.16	ENSG00000111679	PTPN6	0.0021131959757994	-2.84753907589258	0.0220312355457762	0.982434964482664	0.999756971656824	Exon	Hippocampus
e285402	ENSG00000121892.14	ENSG00000121892	PDS5A	-0.0016894814911261	-2.98190224189291	-0.0220301389213636	0.982435838656163	0.999756971656824	Exon	Hippocampus
e1174206	ENSG00000262919.7	ENSG00000262919	FAM58A	-0.0008419369880222	0.718763371763529	-0.0220224255613038	0.982441987357151	0.999756971656824	Exon	Hippocampus
e366617	ENSG00000145920.14	ENSG00000145920	CPLX2	0.0021444649517631	-1.90821360920347	0.0220219797655238	0.982442342723058	0.999756971656824	Exon	Hippocampus
e582634	ENSG00000072422.16	ENSG00000072422	RHOBTB1	0.0015797536069116	-2.57990560691079	0.022012823919237	0.982449641302628	0.999756971656824	Exon	Hippocampus
e533310	ENSG00000137098.13	ENSG00000137098	SPAG8	0.0031726768885427	-1.31764533000549	0.0220094623259525	0.982452320995874	0.999756971656824	Exon	Hippocampus
e301028	ENSG00000138814.16	ENSG00000138814	PPP3CA	-0.001508687881133	-2.47817711067615	-0.0220028713036006	0.98245757502827	0.999756971656824	Exon	Hippocampus
e222653	ENSG00000164062.12	ENSG00000164062	APEH	-0.0008247335025726	-0.491262643736147	-0.0220025576235587	0.982457825078283	0.999756971656824	Exon	Hippocampus
e230153	ENSG00000180376.16	ENSG00000180376	CCDC66	0.0008464533635238	1.14197891913256	0.0220014786633551	0.982458685171313	0.999756971656824	Exon	Hippocampus
e290834	ENSG00000145242.13	ENSG00000145242	EPHA5	-0.0018864466756018	0.700153362860515	-0.0219983699071909	0.982461163316125	0.999756971656824	Exon	Hippocampus
e784	ENSG00000188157.13	ENSG00000188157	AGRN	0.0015932018378308	-1.22164270736032	0.021992257213718	0.9824660360499	0.999756971656824	Exon	Hippocampus
e779664	ENSG00000187790.10	ENSG00000187790	FANCM	0.0011506717217375	-1.6196406261463	0.0219697341126083	0.982483990346255	0.999756971656824	Exon	Hippocampus
e879505	ENSG00000254634.4	ENSG00000254634	SMG1P6	-0.0009638304624314	0.100207644313181	-0.021960995413894	0.98249095640478	0.999756971656824	Exon	Hippocampus
e1167679	ENSG00000125355.15	ENSG00000125355	TMEM255A	-0.0020405417542463	-3.1926816401171	-0.0219515521391962	0.982498484117948	0.999756971656824	Exon	Hippocampus
e786713	ENSG00000054654.15	ENSG00000054654	SYNE2	0.0021506149294751	-1.61438029099543	0.0219468640602548	0.982502221224005	0.999756971656824	Exon	Hippocampus
e922965	ENSG00000198844.10	ENSG00000198844	ARHGEF15	0.0017534823714816	-1.28712466751253	0.0219455918534073	0.982503235364826	0.999756971656824	Exon	Hippocampus
e621905	ENSG00000129159.6	ENSG00000129159	KCNC1	-0.0016434639952725	-0.936842290411295	-0.0219362795175854	0.982510658702482	0.999756971656824	Exon	Hippocampus
e403582	ENSG00000272514.5	ENSG00000272514	CFAP206	0.0026548102013746	-3.33263089267858	0.021929103841497	0.982516378800768	0.999756971656824	Exon	Hippocampus
e1066604	ENSG00000131408.13	ENSG00000131408	NR1H2	-0.0008955718482674	0.263461544346656	-0.0219235902143136	0.982520773995508	0.999756971656824	Exon	Hippocampus
e32695	ENSG00000126106.13	ENSG00000126106	TMEM53	0.0017667355507842	-3.13477451072787	0.0219217376671724	0.982522250755876	0.999756971656824	Exon	Hippocampus
e33208	ENSG00000126107.14	ENSG00000126107	HECTD3	-0.0012504171478241	-2.31184016262976	-0.0219202263911884	0.982523455471541	0.999756971656824	Exon	Hippocampus
e614700	ENSG00000167333.12	ENSG00000167333	TRIM68	0.0012342540761336	-2.38503260826991	0.0219149744382186	0.982527642073163	0.999756971656824	Exon	Hippocampus
e794311	ENSG00000119650.12	ENSG00000119650	IFT43	0.0009925167579634	-1.35542408051501	0.0219081903452127	0.982533050023062	0.999756971656824	Exon	Hippocampus
e417755	ENSG00000055211.12	ENSG00000055211	GINM1	-0.001014339503028	0.820376769714208	-0.0219050477228867	0.982535555169429	0.999756971656824	Exon	Hippocampus
e820561	ENSG00000140265.12	ENSG00000140265	ZSCAN29	0.0010251556440312	-1.2991110567718	0.0219042086587004	0.982536224030804	0.999756971656824	Exon	Hippocampus
e699645	ENSG00000079337.15	ENSG00000079337	RAPGEF3	-0.0010979305255043	-0.123359854895604	-0.0219037815610235	0.982536564492413	0.999756971656824	Exon	Hippocampus
e940806	ENSG00000278540.4	ENSG00000278540	ACACA	0.0009781756842758	-0.98909175343506	0.0218995419044826	0.982539944141711	0.999756971656824	Exon	Hippocampus
e336267	ENSG00000198780.11	ENSG00000198780	FAM169A	0.0008605904919352	0.717409829478596	0.0218984411389061	0.982540821618881	0.999756971656824	Exon	Hippocampus
e14393	ENSG00000117245.12	ENSG00000117245	KIF17	0.0015217838723469	-2.26577793083934	0.021895234119169	0.982543378100295	0.999756971656824	Exon	Hippocampus
e161326	ENSG00000123636.17	ENSG00000123636	BAZ2B	-0.0010338812210627	-0.0646305949059935	-0.0218935995471525	0.982544681102317	0.999756971656824	Exon	Hippocampus
e322589	ENSG00000038382.17	ENSG00000038382	TRIO	0.0008153645458456	0.719082249683955	0.0218897342288811	0.982547762347914	0.999756971656824	Exon	Hippocampus
e109195	ENSG00000130508.10	ENSG00000130508	PXDN	0.0019491777897995	-1.74756294255046	0.0218826284908068	0.98255342670082	0.999756971656824	Exon	Hippocampus
e631032	ENSG00000110514.19	ENSG00000110514	MADD	0.0010479823118719	1.41742714408672	0.0218824836498914	0.982553542161046	0.999756971656824	Exon	Hippocampus
e643769	ENSG00000014138.8	ENSG00000014138	POLA2	-0.0013818231169019	-2.6102463180023	-0.021881964624576	0.982553955903121	0.999756971656824	Exon	Hippocampus
e1064018	ENSG00000142534.6	ENSG00000142534	RPS11	0.0010738769759918	1.82636517079585	0.0218780756544598	0.982557056003621	0.999756971656824	Exon	Hippocampus
e928072	ENSG00000072310.16	ENSG00000072310	SREBF1	0.001514395831239	-1.62143985587684	0.0218753065038316	0.982559263437882	0.999756971656824	Exon	Hippocampus
e803115	ENSG00000258399.7	ENSG00000258399	MEG8	0.0017382361182265	-1.78409379208813	0.0218727136721713	0.982561330319228	0.999756971656824	Exon	Hippocampus
e832708	ENSG00000090487.10	ENSG00000090487	SPG21	0.0008053126902386	0.463561751754586	0.0218666623184391	0.982566154169354	0.999756971656824	Exon	Hippocampus
e748888	ENSG00000165487.13	ENSG00000165487	MICU2	0.000788663123743	1.76257917788531	0.0218553710054938	0.982575155066366	0.999756971656824	Exon	Hippocampus
e437455	ENSG00000002746.14	ENSG00000002746	HECW1	0.0018626194428652	-0.772875021242288	0.0218395003894865	0.982587806369488	0.999756971656824	Exon	Hippocampus
e636597	ENSG00000187049.9	ENSG00000187049	TMEM216	0.0012727778429839	-2.25960634560525	0.0218368826482078	0.982589893109228	0.999756971656824	Exon	Hippocampus
e993913	ENSG00000118276.11	ENSG00000118276	B4GALT6	0.0011241998612676	0.273272516418971	0.0218336332851457	0.982592483348195	0.999756971656824	Exon	Hippocampus
e304011	ENSG00000138798.11	ENSG00000138798	EGF	-0.0019724932976917	-3.16769595900998	-0.0218280285178077	0.982596951204785	0.999756971656824	Exon	Hippocampus
e416547	ENSG00000135521.8	ENSG00000135521	LTV1	0.0010070975031717	-0.718418313741706	0.0218276374876716	0.982597262915616	0.999756971656824	Exon	Hippocampus
e332814	ENSG00000112851.14	ENSG00000112851	ERBIN	-0.0012095287537537	1.20387786020376	-0.0218256196606202	0.982598871432468	0.999756971656824	Exon	Hippocampus
e370250	ENSG00000169045.17	ENSG00000169045	HNRNPH1	0.000717285014854	2.63473047503644	0.0218254362088652	0.982599017671585	0.999756971656824	Exon	Hippocampus
e44008	ENSG00000033122.18	ENSG00000033122	LRRC7	0.0012201611821953	4.47691720944151	0.0218190680641012	0.982604094057664	0.999756971656824	Exon	Hippocampus
e24308	ENSG00000004455.16	ENSG00000004455	AK2	-0.0006512314746842	2.4839339245527	-0.0218158658352299	0.982606646724471	0.999756971656824	Exon	Hippocampus
e508876	ENSG00000156482.10	ENSG00000156482	RPL30	0.0009983755414144	4.25659532972431	0.0218103203295925	0.982611067342139	0.999756971656824	Exon	Hippocampus
e1120891	ENSG00000183773.15	ENSG00000183773	AIFM3	-0.0016647607850444	-0.258373684310078	-0.0218083606879428	0.982612629476916	0.999756971656824	Exon	Hippocampus
e174101	ENSG00000204262.11	ENSG00000204262	COL5A2	0.0032886405213709	-1.4109676385568	0.021807838876697	0.982613045440475	0.999756971656824	Exon	Hippocampus
e279124	ENSG00000013288.8	ENSG00000013288	MAN2B2	0.0011805964481816	-0.879177228523693	0.0218044043471281	0.982615783287193	0.999756971656824	Exon	Hippocampus
e867105	ENSG00000166676.14	ENSG00000166676	TVP23A	0.0009979744183948	1.41461619300874	0.021801340647178	0.982618225526015	0.999756971656824	Exon	Hippocampus
e370044	ENSG00000177932.6	ENSG00000177932	ZNF354C	-0.0012374487792957	-2.1190378734867	-0.0217982730057731	0.982620670906945	0.999756971656824	Exon	Hippocampus
e416961	ENSG00000146414.15	ENSG00000146414	SHPRH	0.0006902895517346	0.674042388453298	0.0217963367931044	0.982622214365639	0.999756971656824	Exon	Hippocampus
e260652	ENSG00000008952.16	ENSG00000008952	SEC62	-0.0007712770623348	2.11422035245353	-0.0217888084643206	0.982628215599853	0.999756971656824	Exon	Hippocampus
e973344	ENSG00000177728.15	ENSG00000177728	TMEM94	0.0011139060452869	-1.47586810024687	0.0217870755553886	0.982629596994545	0.999756971656824	Exon	Hippocampus
e96084	ENSG00000117597.17	ENSG00000117597	DIEXF	0.0006796470976092	2.32927786628437	0.0217826538416505	0.982633121780058	0.999756971656824	Exon	Hippocampus
e671901	ENSG00000172350.9	ENSG00000172350	ABCG4	-0.0016912029437204	-2.09783129175207	-0.0217758346424356	0.982638557730682	0.999756971656824	Exon	Hippocampus
e605421	ENSG00000121898.12	ENSG00000121898	CPXM2	-0.0044457570226391	-3.04560734150001	-0.021769702647602	0.982643445874408	0.999756971656824	Exon	Hippocampus
e342329	ENSG00000153113.23	ENSG00000153113	CAST	-0.001128286268754	0.171971362573773	-0.0217672755542192	0.982645380641596	0.999756971656824	Exon	Hippocampus
e7064	ENSG00000171735.18	ENSG00000171735	CAMTA1	0.0013040858835063	0.275440161822787	0.0217633834194267	0.982648483272611	0.999756971656824	Exon	Hippocampus
e830352	ENSG00000129003.15	ENSG00000129003	VPS13C	-0.0007035374668204	1.48881434660634	-0.0217630422311761	0.98264875525222	0.999756971656824	Exon	Hippocampus
e687445	ENSG00000272917.1	ENSG00000272917		0.0014350553408218	-2.29344715118345	0.0217590135517348	0.982651966730656	0.999756971656824	Exon	Hippocampus
e712590	ENSG00000062485.18	ENSG00000062485	CS	0.0006351324190851	1.17716840955507	0.0217589027171674	0.982652055082893	0.999756971656824	Exon	Hippocampus
e922404	ENSG00000179094.14	ENSG00000179094	PER1	-0.0016614062605793	-1.86936132342895	-0.0217557874052541	0.982654538466836	0.999756971656824	Exon	Hippocampus
e157495	ENSG00000187123.14	ENSG00000187123	LYPD6	-0.0011349133333068	-1.30945029600767	-0.0217555740270087	0.982654708562204	0.999756971656824	Exon	Hippocampus
e254866	ENSG00000152977.9	ENSG00000152977	ZIC1	0.0021698270220721	-0.25774621372326	0.0217482847518158	0.982660519239149	0.999756971656824	Exon	Hippocampus
e873791	ENSG00000197006.13	ENSG00000197006	METTL9	0.0007644741381683	1.8831618533864	0.0217477896445932	0.982660913916025	0.999756971656824	Exon	Hippocampus
e230167	ENSG00000180376.16	ENSG00000180376	CCDC66	-0.0009981876382319	-0.746887802459379	-0.021745019398868	0.982663122229538	0.999756971656824	Exon	Hippocampus
e646820	ENSG00000174483.19	ENSG00000174483	BBS1	0.0010147080846219	-1.71069106402987	0.0217417491900964	0.982665729090954	0.999756971656824	Exon	Hippocampus
e419507	ENSG00000131018.22	ENSG00000131018	SYNE1	0.0019262260658268	-2.42788387970766	0.0217356717891456	0.982670573718552	0.999756971656824	Exon	Hippocampus
e243587	ENSG00000114023.15	ENSG00000114023	FAM162A	0.0019681608319363	-2.80342798936179	0.0217351352054563	0.982671001458692	0.999756971656824	Exon	Hippocampus
e335450	ENSG00000157107.13	ENSG00000157107	FCHO2	0.0010710911793092	-0.931499096521502	0.0217347918717309	0.982671275148744	0.999756971656824	Exon	Hippocampus
e982271	ENSG00000225663.7	ENSG00000225663	MCRIP1	0.0007623971987639	1.64524039865557	0.0217290128309082	0.982675881937902	0.999756971656824	Exon	Hippocampus
e53896	ENSG00000121940.15	ENSG00000121940	CLCC1	-0.0007388874325937	-0.368626107690613	-0.0217204245983122	0.982682728088365	0.999756971656824	Exon	Hippocampus
e960783	ENSG00000141179.13	ENSG00000141179	PCTP	0.0012401708560474	-1.96739624227003	0.0217179705734034	0.982684684326228	0.999756971656824	Exon	Hippocampus
e948983	ENSG00000108828.15	ENSG00000108828	VAT1	0.0008736518166011	0.663458261055363	0.0217169103353462	0.982685529500173	0.999756971656824	Exon	Hippocampus
e466047	ENSG00000004866.19	ENSG00000004866	ST7	-0.0008627766481502	-1.02449954947838	-0.0217114616924135	0.982689872912799	0.999756971656824	Exon	Hippocampus
e1136853	ENSG00000100417.11	ENSG00000100417	PMM1	-0.0010143358359187	-0.835163253606418	-0.0217022931900409	0.982697181630914	0.999756971656824	Exon	Hippocampus
e768115	ENSG00000165795.22	ENSG00000165795	NDRG2	-0.0009910750738805	1.42506045786671	-0.0216982401113787	0.982700412563567	0.999756971656824	Exon	Hippocampus
e103269	ENSG00000119280.16	ENSG00000119280	C1orf198	0.0013063899971904	-0.554724004677925	0.0216973677973207	0.982701107933275	0.999756971656824	Exon	Hippocampus
e116736	ENSG00000138085.16	ENSG00000138085	ATRAID	0.0010916720998616	-0.0289008331049731	0.0216831451352137	0.982712445604527	0.999756971656824	Exon	Hippocampus
e1093008	ENSG00000124120.10	ENSG00000124120	TTPAL	0.001169856164803	-1.99668919546765	0.0216770514088079	0.982717303252232	0.999756971656824	Exon	Hippocampus
e332665	ENSG00000112851.14	ENSG00000112851	ERBIN	-0.0015302756575225	-0.686048931773101	-0.0216769631604869	0.982717373599874	0.999756971656824	Exon	Hippocampus
e703400	ENSG00000161800.12	ENSG00000161800	RACGAP1	-0.0012695849947843	-2.24574236892313	-0.0216744846272394	0.982719349376548	0.999756971656824	Exon	Hippocampus
e932562	ENSG00000109046.14	ENSG00000109046	WSB1	0.0010997867660284	0.929951192089256	0.0216678828591827	0.982724612013485	0.999756971656824	Exon	Hippocampus
e880322	ENSG00000174943.9	ENSG00000174943	KCTD13	-0.0011238761833772	0.0823109697924834	-0.0216615157871772	0.982729687561845	0.999756971656824	Exon	Hippocampus
e1075646	ENSG00000269533.5	ENSG00000269533		0.0010156023653867	-1.6563042184431	0.0216584885191459	0.982732100766352	0.999756971656824	Exon	Hippocampus
e732805	ENSG00000135093.12	ENSG00000135093	USP30	-0.0008518779338885	-0.325697009111052	-0.0216581202780025	0.982732394311955	0.999756971656824	Exon	Hippocampus
e359669	ENSG00000011083.8	ENSG00000011083	SLC6A7	0.0020280132647647	-1.65571380794721	0.0216517345003013	0.98273748477275	0.999756971656824	Exon	Hippocampus
e19518	ENSG00000142751.14	ENSG00000142751	GPN2	-0.0007089238251414	-0.557767691446212	-0.0216516242701409	0.982737572643386	0.999756971656824	Exon	Hippocampus
e1101504	ENSG00000075043.18	ENSG00000075043	KCNQ2	-0.0014728210509869	0.215813512863823	-0.021650720259121	0.982738293281223	0.999756971656824	Exon	Hippocampus
e993440	ENSG00000134504.12	ENSG00000134504	KCTD1	0.0013720018185392	-1.86518394684817	0.0216474557659875	0.982740895591731	0.999756971656824	Exon	Hippocampus
e595398	ENSG00000171307.18	ENSG00000171307	ZDHHC16	-0.0007889754891014	-0.838806328444083	-0.0216387326764091	0.98274784925642	0.999756971656824	Exon	Hippocampus
e288521	ENSG00000109189.12	ENSG00000109189	USP46	-0.0008171093009835	1.34580112060514	-0.0216360225316981	0.982750009665269	0.999756971656824	Exon	Hippocampus
e871134	ENSG00000134419.15	ENSG00000134419	RPS15A	-0.0010622944534673	2.91703436139311	-0.0216315116210761	0.982753605566237	0.999756971656824	Exon	Hippocampus
e937537	ENSG00000178691.10	ENSG00000178691	SUZ12	-0.0007362911878173	-0.170879413475383	-0.0216249350669174	0.982758848108661	0.999756971656824	Exon	Hippocampus
e419737	ENSG00000112038.17	ENSG00000112038	OPRM1	-0.002540769709767	-1.21330442355489	-0.0216178939358804	0.982764460992358	0.999756971656824	Exon	Hippocampus
e37527	ENSG00000154222.14	ENSG00000154222	CC2D1B	-0.0011201151835861	-1.52653290570535	-0.0216154524722828	0.982766407221247	0.999756971656824	Exon	Hippocampus
e360453	ENSG00000211445.11	ENSG00000211445	GPX3	0.0041978414560763	-1.73873586276863	0.0216100057791951	0.982770749089113	0.999756971656824	Exon	Hippocampus
e1049987	ENSG00000128000.15	ENSG00000128000	ZNF780B	-0.0005797841038853	0.258082691797732	-0.0216050867582232	0.98277467032006	0.999756971656824	Exon	Hippocampus
e526036	ENSG00000230225.1	ENSG00000230225	MTND5P14	0.0014951874269447	-2.67863461799665	0.0215998206528872	0.982778868232125	0.999756971656824	Exon	Hippocampus
e282207	ENSG00000145147.19	ENSG00000145147	SLIT2	-0.0015005340232549	-0.0149629548388878	-0.0215973378096123	0.982780847447874	0.999756971656824	Exon	Hippocampus
e522907	ENSG00000071894.15	ENSG00000071894	CPSF1	0.0012002382014516	-2.08667812831789	0.0215946941253382	0.982782954879258	0.999756971656824	Exon	Hippocampus
e37896	ENSG00000121310.16	ENSG00000121310	ECHDC2	0.0016485821502985	-2.51843247108737	0.0215915889586586	0.98278543018472	0.999756971656824	Exon	Hippocampus
e457796	ENSG00000121716.19	ENSG00000121716	PILRB	-0.0012664805050066	-1.1650416312446	-0.0215718753134567	0.982801145059545	0.999756971656824	Exon	Hippocampus
e815166	ENSG00000171262.11	ENSG00000171262	FAM98B	-0.0009177925475722	0.277981285932894	-0.0215649338571604	0.982806678493223	0.999756971656824	Exon	Hippocampus
e977066	ENSG00000092931.11	ENSG00000092931	MFSD11	0.0010856306297953	-1.21590614741413	0.0215630063409722	0.982808215027281	0.999756971656824	Exon	Hippocampus
e87214	ENSG00000116406.18	ENSG00000116406	EDEM3	0.0008151021881121	0.22656993846101	0.0215616693469592	0.982809280822173	0.999756971656824	Exon	Hippocampus
e198236	ENSG00000115677.16	ENSG00000115677	HDLBP	0.0006378406631711	2.23804671002629	0.0215599077627837	0.982810685082373	0.999756971656824	Exon	Hippocampus
e1101215	ENSG00000101204.16	ENSG00000101204	CHRNA4	0.0017800976550772	-2.23015280249162	0.0215594745966287	0.982811030384071	0.999756971656824	Exon	Hippocampus
e764979	ENSG00000057593.13	ENSG00000057593	F7	0.0023462128065622	-3.20765843068089	0.0215564367452521	0.982813452030508	0.999756971656824	Exon	Hippocampus
e1040848	ENSG00000089335.20	ENSG00000089335	ZNF302	-0.001826778788345	-2.88190998494322	-0.0215547782257059	0.982814774132104	0.999756971656824	Exon	Hippocampus
e731504	ENSG00000136026.13	ENSG00000136026	CKAP4	-0.0008424806693671	0.597824137495997	-0.0215534666542864	0.98281581966137	0.999756971656824	Exon	Hippocampus
e718070	ENSG00000184575.11	ENSG00000184575	XPOT	-0.0007769196772067	-0.34790516846632	-0.0215470607970474	0.982820926140265	0.999756971656824	Exon	Hippocampus
e252054	ENSG00000158186.12	ENSG00000158186	MRAS	-0.0009070722028128	-0.188872787784787	-0.0215423694287614	0.982824665901411	0.999756971656824	Exon	Hippocampus
e721208	ENSG00000133858.15	ENSG00000133858	ZFC3H1	0.0007897174615199	0.531707399880949	0.0215411004604153	0.98282567746958	0.999756971656824	Exon	Hippocampus
e975952	ENSG00000182473.21	ENSG00000182473	EXOC7	-0.0005989269022806	1.82760932492215	-0.0215404920888576	0.982826162437795	0.999756971656824	Exon	Hippocampus
e51008	ENSG00000228971.2	ENSG00000228971		0.0023344897490377	-1.4906971928012	0.0215359710385452	0.982829766429134	0.999756971656824	Exon	Hippocampus
e746842	ENSG00000177084.16	ENSG00000177084	POLE	-0.0017059168788165	-2.56307660713213	-0.0215323627235776	0.98283264282646	0.999756971656824	Exon	Hippocampus
e410094	ENSG00000146350.13	ENSG00000146350	TBC1D32	0.0010411452969696	-1.35565929024523	0.0215258377066141	0.982837844296833	0.999756971656824	Exon	Hippocampus
e822097	ENSG00000171877.20	ENSG00000171877	FRMD5	-0.0014158854152195	-1.77821146755099	-0.021520561074806	0.982842050607356	0.999756971656824	Exon	Hippocampus
e579299	ENSG00000170324.20	ENSG00000170324	FRMPD2	0.0021727873904151	-2.12752764669381	0.0215099869857968	0.982850479830977	0.999756971656824	Exon	Hippocampus
e106018	ENSG00000155816.19	ENSG00000155816	FMN2	0.0008256164696697	2.47817400021449	0.0215038382362292	0.98285538135908	0.999756971656824	Exon	Hippocampus
e29421	ENSG00000117013.14	ENSG00000117013	KCNQ4	0.0017149142731333	-1.32473214831963	0.0215037785722303	0.982855428920748	0.999756971656824	Exon	Hippocampus
e29458	ENSG00000117013.14	ENSG00000117013	KCNQ4	0.0017149142731333	-1.32473214831963	0.0215037785722303	0.982855428920748	0.999756971656824	Exon	Hippocampus
e644649	ENSG00000173327.7	ENSG00000173327	MAP3K11	0.0011931463433451	-1.2280868504495	0.0214968340094627	0.982860964838912	0.999756971656824	Exon	Hippocampus
e597980	ENSG00000120049.18	ENSG00000120049	KCNIP2	-0.0020889645995956	0.126791150829134	-0.0214896885606747	0.982866660895967	0.999756971656824	Exon	Hippocampus
e248142	ENSG00000004399.12	ENSG00000004399	PLXND1	-0.0013764473478627	-1.47772805893592	-0.0214890859916301	0.982867141239196	0.999756971656824	Exon	Hippocampus
e595532	ENSG00000155229.20	ENSG00000155229	MMS19	-0.0006975203681935	-0.399595138823191	-0.0214877327494408	0.982868219988166	0.999756971656824	Exon	Hippocampus
e28077	ENSG00000127603.23	ENSG00000127603	MACF1	-0.0007529080372351	0.963793130021499	-0.0214833993091585	0.982871674428596	0.999756971656824	Exon	Hippocampus
e315975	ENSG00000164105.3	ENSG00000164105	SAP30	0.0009428919901491	-0.496164621008863	0.0214823534061674	0.982872508179508	0.999756971656824	Exon	Hippocampus
e264352	ENSG00000053524.11	ENSG00000053524	MCF2L2	0.0011231092056446	0.102614450211959	0.0214810246761796	0.982873567388514	0.999756971656824	Exon	Hippocampus
e271069	ENSG00000242086.8	ENSG00000242086	LINC00969	0.0026046834607088	-3.04072973582714	0.0214773459531712	0.982876499915654	0.999756971656824	Exon	Hippocampus
e271585	ENSG00000215837.7	ENSG00000215837	SDHAP2	0.0026046834607088	-3.04072973582714	0.0214773459531712	0.982876499915654	0.999756971656824	Exon	Hippocampus
e863089	ENSG00000103351.12	ENSG00000103351	CLUAP1	0.0007240000758183	-0.49415863230216	0.0214766131436391	0.982877084081393	0.999756971656824	Exon	Hippocampus
e76818	ENSG00000162729.13	ENSG00000162729	IGSF8	0.0008562101558981	2.78309487694028	0.0214743756767454	0.982878867698397	0.999756971656824	Exon	Hippocampus
e529903	ENSG00000120156.20	ENSG00000120156	TEK	0.001069967873229	0.343158520312504	0.0214743686919672	0.982878873266376	0.999756971656824	Exon	Hippocampus
e118268	ENSG00000171174.13	ENSG00000171174	RBKS	-0.0020814062031916	-2.21229372031876	-0.0214695822487978	0.9828826888232	0.999756971656824	Exon	Hippocampus
e935805	ENSG00000198720.12	ENSG00000198720	ANKRD13B	0.0013634824641693	-1.68804865358387	0.0214646434704783	0.98288662581579	0.999756971656824	Exon	Hippocampus
e375992	ENSG00000124789.11	ENSG00000124789	NUP153	-0.0006911061031301	-0.0759301255432167	-0.0214628872222431	0.982888025825335	0.999756971656824	Exon	Hippocampus
e82975	ENSG00000094975.13	ENSG00000094975	SUCO	0.0009020827522616	-1.18137927342456	0.0214588066295739	0.982891278707774	0.999756971656824	Exon	Hippocampus
e696126	ENSG00000087470.17	ENSG00000087470	DNM1L	-0.0007933548878091	1.75184268165827	-0.0214567759958794	0.982892897446437	0.999756971656824	Exon	Hippocampus
e907816	ENSG00000051523.10	ENSG00000051523	CYBA	-0.001922678312744	-0.835309104986188	-0.0214515483363598	0.982897064724496	0.999756971656824	Exon	Hippocampus
e394986	ENSG00000112796.9	ENSG00000112796	ENPP5	-0.0008936241717678	0.13010531632875	-0.021451399248651	0.982897183571175	0.999756971656824	Exon	Hippocampus
e566926	ENSG00000067057.16	ENSG00000067057	PFKP	-0.0008535392633069	2.21592967427356	-0.0214502034115987	0.982898136844021	0.999756971656824	Exon	Hippocampus
e1043451	ENSG00000167595.14	ENSG00000167595	PROSER3	0.0013390747551414	-2.58015512584997	0.0214467091311071	0.982900922342992	0.999756971656824	Exon	Hippocampus
e121099	ENSG00000115816.14	ENSG00000115816	CEBPZ	-0.0008750060325262	0.814657807539483	-0.0214401794736662	0.982906127522165	0.999756971656824	Exon	Hippocampus
e876871	ENSG00000047578.12	ENSG00000047578	KIAA0556	-0.0012327172965896	-1.92074303857493	-0.0214375487162696	0.98290822465591	0.999756971656824	Exon	Hippocampus
e388521	ENSG00000064999.13	ENSG00000064999	ANKS1A	-0.0012059088421402	-1.27606174564849	-0.0214191575299602	0.982922885371554	0.999756971656824	Exon	Hippocampus
e1005342	ENSG00000166377.19	ENSG00000166377	ATP9B	-0.0008509444054976	0.103336872280094	-0.0214162508665989	0.982925202447465	0.999756971656824	Exon	Hippocampus
e204177	ENSG00000197548.12	ENSG00000197548	ATG7	-0.0007136815042652	-0.38152022840135	-0.0214139280333981	0.9829270541174	0.999756971656824	Exon	Hippocampus
e172594	ENSG00000115232.13	ENSG00000115232	ITGA4	0.002617922365376	-1.99368841552504	0.0214089451851952	0.982931026245457	0.999756971656824	Exon	Hippocampus
e124407	ENSG00000068784.12	ENSG00000068784	SRBD1	-0.0012809251869937	-1.48151793626307	-0.0214055597555189	0.982933724975353	0.999756971656824	Exon	Hippocampus
e759229	ENSG00000118939.17	ENSG00000118939	UCHL3	0.0009822565571649	-0.616390471180276	0.0213991599204786	0.982938826669854	0.999756971656824	Exon	Hippocampus
e366613	ENSG00000145920.14	ENSG00000145920	CPLX2	0.0020591925082479	-2.56370312131229	0.0213869380432316	0.982948569467288	0.999756971656824	Exon	Hippocampus
e880390	ENSG00000149930.17	ENSG00000149930	TAOK2	-0.000784540987711	2.14780279231383	-0.021386142371963	0.98294920374506	0.999756971656824	Exon	Hippocampus
e1045467	ENSG00000181666.17	ENSG00000181666	HKR1	0.0008452730110733	-1.06826183452951	0.0213829031303331	0.982951785940919	0.999756971656824	Exon	Hippocampus
e508881	ENSG00000156482.10	ENSG00000156482	RPL30	0.000985543507838	3.65509884289414	0.0213715281730061	0.982960853610348	0.999756971656824	Exon	Hippocampus
e738737	ENSG00000139767.8	ENSG00000139767	SRRM4	0.0019472668940547	-1.9872148730807	0.021371203016721	0.982961112812206	0.999756971656824	Exon	Hippocampus
e589863	ENSG00000273372.1	ENSG00000273372	SFTPD-AS1	0.0013668888068064	-0.545914535323095	0.0213708693834651	0.982961378771575	0.999756971656824	Exon	Hippocampus
e280962	ENSG00000048342.15	ENSG00000048342	CC2D2A	-0.0014130583652329	-2.5008623011154	-0.0213707978385743	0.982961435804361	0.999756971656824	Exon	Hippocampus
e784141	ENSG00000100567.12	ENSG00000100567	PSMA3	0.0009569418652899	0.114341741645239	0.0213699298982287	0.982962127692433	0.999756971656824	Exon	Hippocampus
e127723	ENSG00000115380.19	ENSG00000115380	EFEMP1	-0.0021712583958194	1.27600462974124	-0.0213659615252887	0.982965291124181	0.999756971656824	Exon	Hippocampus
e480509	ENSG00000146909.7	ENSG00000146909	NOM1	0.0008784071385674	-1.41771877609226	0.0213575668001818	0.982971983071696	0.999756971656824	Exon	Hippocampus
e847222	ENSG00000170776.20	ENSG00000170776	AKAP13	0.0008064691055648	3.44241231112117	0.0213573880973243	0.982972125526659	0.999756971656824	Exon	Hippocampus
e202673	ENSG00000156990.14	ENSG00000156990	RPUSD3	0.0014444717767167	-2.3380607034803	0.0213526143279753	0.98297593098999	0.999756971656824	Exon	Hippocampus
e284634	ENSG00000197712.11	ENSG00000197712	FAM114A1	-0.0015110415828879	-0.964534994461429	-0.0213512417901575	0.982977025123848	0.999756971656824	Exon	Hippocampus
e111639	ENSG00000143870.12	ENSG00000143870	PDIA6	0.0013505032188518	-1.49148675803687	0.021335967513138	0.982989201186624	0.999756971656824	Exon	Hippocampus
e1112431	ENSG00000160188.9	ENSG00000160188	RSPH1	-0.0021774075113357	-2.11859520332248	-0.0213344759345128	0.982990390215618	0.999756971656824	Exon	Hippocampus
e239421	ENSG00000114487.9	ENSG00000114487	MORC1	0.0034366898261563	-3.69806730019733	0.0213299498790022	0.982993998212866	0.999756971656824	Exon	Hippocampus
e373110	ENSG00000137266.14	ENSG00000137266	SLC22A23	0.0011009126624458	-1.6020182841877	0.0213220400125677	0.983000303654781	0.999756971656824	Exon	Hippocampus
e166438	ENSG00000115806.12	ENSG00000115806	GORASP2	-0.000689846542226	-0.0086356811517516	-0.0213211766231036	0.983000991915787	0.999756971656824	Exon	Hippocampus
e770971	ENSG00000092068.19	ENSG00000092068	SLC7A8	0.0015575212291791	1.40913626961178	0.0213146771301288	0.983006173063008	0.999756971656824	Exon	Hippocampus
e1060776	ENSG00000105499.13	ENSG00000105499	PLA2G4C	0.0014575342700031	-1.74654285415481	0.0213132899459527	0.983007278873273	0.999756971656824	Exon	Hippocampus
e33784	ENSG00000070759.16	ENSG00000070759	TESK2	-0.0016648755737878	-2.51446786714274	-0.0213088059393525	0.983010853352365	0.999756971656824	Exon	Hippocampus
e1062373	ENSG00000104805.15	ENSG00000104805	NUCB1	0.000845966102029	1.11571979559917	0.0213016767362683	0.983016536481943	0.999756971656824	Exon	Hippocampus
e794959	ENSG00000100577.18	ENSG00000100577	GSTZ1	-0.0015021915599566	-2.40927279811281	-0.0212990668482548	0.98301861698563	0.999756971656824	Exon	Hippocampus
e508167	ENSG00000175305.17	ENSG00000175305	CCNE2	-0.0019596674031288	0.482358602787659	-0.0212958060892603	0.983021216339129	0.999756971656824	Exon	Hippocampus
e1060233	ENSG00000105402.7	ENSG00000105402	NAPA	-0.0015270368045223	-2.68416136076762	-0.021289973746529	0.983025865662178	0.999756971656824	Exon	Hippocampus
e581764	ENSG00000236744.2	ENSG00000236744		0.0022471288495782	-3.3274030671221	0.0212896616863203	0.983026114424791	0.999756971656824	Exon	Hippocampus
e1005286	ENSG00000166377.19	ENSG00000166377	ATP9B	0.0009039676682365	0.991353833513959	0.0212837094045003	0.983030859359375	0.999756971656824	Exon	Hippocampus
e908251	ENSG00000198931.10	ENSG00000198931	APRT	-0.001677145875345	-2.43395524177219	-0.021279401436104	0.983034293509686	0.999756971656824	Exon	Hippocampus
e908257	ENSG00000198931.10	ENSG00000198931	APRT	-0.001677145875345	-2.43395524177219	-0.021279401436104	0.983034293509686	0.999756971656824	Exon	Hippocampus
e908262	ENSG00000198931.10	ENSG00000198931	APRT	-0.001677145875345	-2.43395524177219	-0.021279401436104	0.983034293509686	0.999756971656824	Exon	Hippocampus
e908266	ENSG00000198931.10	ENSG00000198931	APRT	-0.001677145875345	-2.43395524177219	-0.021279401436104	0.983034293509686	0.999756971656824	Exon	Hippocampus
e908270	ENSG00000198931.10	ENSG00000198931	APRT	-0.001677145875345	-2.43395524177219	-0.021279401436104	0.983034293509686	0.999756971656824	Exon	Hippocampus
e908274	ENSG00000198931.10	ENSG00000198931	APRT	-0.001677145875345	-2.43395524177219	-0.021279401436104	0.983034293509686	0.999756971656824	Exon	Hippocampus
e55352	ENSG00000143093.14	ENSG00000143093	STRIP1	-0.0008440780550552	-0.743970454736323	-0.0212771039571727	0.983036124973573	0.999756971656824	Exon	Hippocampus
e703106	ENSG00000139644.12	ENSG00000139644	TMBIM6	-0.0008168262103889	-0.635669776578429	-0.0212709720824814	0.98304101307414	0.999756971656824	Exon	Hippocampus
e938568	ENSG00000279668.2	ENSG00000279668		0.0023523348187253	-2.61913003866897	0.0212618335166029	0.98304829799736	0.999756971656824	Exon	Hippocampus
e320657	ENSG00000049656.13	ENSG00000049656	CLPTM1L	-0.0007632237074065	-0.34937289836726	-0.021258782439509	0.98305073020232	0.999756971656824	Exon	Hippocampus
e608317	ENSG00000177963.13	ENSG00000177963	RIC8A	0.0006369129578613	0.750688198990807	0.0212585571009914	0.983050909833795	0.999756971656824	Exon	Hippocampus
e218482	ENSG00000047849.21	ENSG00000047849	MAP4	0.0009808067705051	-0.562177750643235	0.0212577946343139	0.983051517643845	0.999756971656824	Exon	Hippocampus
e951972	ENSG00000131095.11	ENSG00000131095	GFAP	0.0016189753690044	7.43649114088722	0.0212576191949912	0.983051657497543	0.999756971656824	Exon	Hippocampus
e998295	ENSG00000141627.13	ENSG00000141627	DYM	0.0006971080470433	0.438952425278839	0.0212551074491779	0.983053659767873	0.999756971656824	Exon	Hippocampus
e481506	ENSG00000198010.12	ENSG00000198010	DLGAP2	-0.0023616186800505	-3.1644286911606	-0.0212547322476624	0.983053958864573	0.999756971656824	Exon	Hippocampus
e851845	ENSG00000140443.13	ENSG00000140443	IGF1R	-0.0014338119502514	-1.79486717854076	-0.0212459178731228	0.983060985356981	0.999756971656824	Exon	Hippocampus
e348813	ENSG00000158987.20	ENSG00000158987	RAPGEF6	0.0013469768721625	-1.77170936811713	0.0212413031351224	0.983064664055454	0.999756971656824	Exon	Hippocampus
e134578	ENSG00000163013.11	ENSG00000163013	FBXO41	0.0021476193261787	-3.15954130846285	0.0212374274349712	0.983067753620564	0.999756971656824	Exon	Hippocampus
e642646	ENSG00000213465.7	ENSG00000213465	ARL2	-0.0005824629026675	1.82334707594224	-0.0212262853824209	0.983076635655029	0.999756971656824	Exon	Hippocampus
e487310	ENSG00000168546.10	ENSG00000168546	GFRA2	-0.0017538700767901	0.26442353357902	-0.0212197599479108	0.98308183749238	0.999756971656824	Exon	Hippocampus
e169075	ENSG00000170144.19	ENSG00000170144	HNRNPA3	0.001736819133849	-1.18771947154456	0.0212123937129492	0.983087709585917	0.999756971656824	Exon	Hippocampus
e1029436	ENSG00000160961.11	ENSG00000160961	ZNF333	-0.00100186313599	-1.69518104552782	-0.0212078761902441	0.983091310790518	0.999756971656824	Exon	Hippocampus
e466772	ENSG00000106034.17	ENSG00000106034	CPED1	-0.002585970507276	-2.94179132193798	-0.0212058945034743	0.98309289051916	0.999756971656824	Exon	Hippocampus
e1044772	ENSG00000254004.6	ENSG00000254004	ZNF260	-0.0011895401820075	-2.45170829331583	-0.0212021838255387	0.983095848536874	0.999756971656824	Exon	Hippocampus
e725796	ENSG00000136040.8	ENSG00000136040	PLXNC1	0.0012431963125033	-0.73260316083883	0.0212005474448281	0.983097153000234	0.999756971656824	Exon	Hippocampus
e508599	ENSG00000104324.15	ENSG00000104324	CPQ	0.0014279537934819	-0.0976245491927889	0.021195189626011	0.983101424059411	0.999756971656824	Exon	Hippocampus
e882929	ENSG00000151006.7	ENSG00000151006	PRSS53	-0.0010090438433003	-1.30907946451942	-0.0211950785855824	0.983101512576825	0.999756971656824	Exon	Hippocampus
e366458	ENSG00000249306.5	ENSG00000249306	LINC01411	-0.001925100719007	-3.0661057668189	-0.0211946243443965	0.983101874681476	0.999756971656824	Exon	Hippocampus
e188947	ENSG00000144589.20	ENSG00000144589	STK11IP	-0.0013589441303468	-2.57266967998255	-0.0211829370315632	0.983111191385918	0.999756971656824	Exon	Hippocampus
e1078444	ENSG00000101365.20	ENSG00000101365	IDH3B	-0.0007442037934869	0.235802921933265	-0.0211798238822955	0.983113673076669	0.999756971656824	Exon	Hippocampus
e201699	ENSG00000168137.15	ENSG00000168137	SETD5	0.0005212556251595	1.35526166381206	0.0211749415431491	0.983117565102362	0.999756971656824	Exon	Hippocampus
e671790	ENSG00000172375.12	ENSG00000172375	C2CD2L	0.0011023247353755	-0.863881853083449	0.0211662052841107	0.983124529335802	0.999756971656824	Exon	Hippocampus
e638680	ENSG00000168000.14	ENSG00000168000	BSCL2	-0.0011113565607608	2.72422822701822	-0.0211660711919264	0.983124636229309	0.999756971656824	Exon	Hippocampus
e866079	ENSG00000067365.14	ENSG00000067365	METTL22	-0.0012820180318039	-2.80775215453811	-0.0211606898880223	0.983128926013089	0.999756971656824	Exon	Hippocampus
e650411	ENSG00000132740.8	ENSG00000132740	IGHMBP2	0.0012106719161503	-2.3519413455933	0.0211535712117191	0.98313460076901	0.999756971656824	Exon	Hippocampus
e904569	ENSG00000166455.13	ENSG00000166455	C16orf46	-0.0007399453800653	0.0679152620215263	-0.0211513882655709	0.983136340936321	0.999756971656824	Exon	Hippocampus
e439980	ENSG00000214765.8	ENSG00000214765	SEPT7P2	0.001397500866004	-2.04894118698229	0.021142031488914	0.983143799828004	0.999756971656824	Exon	Hippocampus
e833113	ENSG00000074603.18	ENSG00000074603	DPP8	0.0006747298867998	0.410138238673937	0.0211404631786443	0.983145050029672	0.999756971656824	Exon	Hippocampus
e113396	ENSG00000055917.15	ENSG00000055917	PUM2	0.0007439247390635	0.813849243838251	0.0211394974276011	0.983145819892384	0.999756971656824	Exon	Hippocampus
e849060	ENSG00000250021.7	ENSG00000250021	C15orf38-AP3S2	-0.0007910738097761	-0.543208077023633	-0.0211386028898212	0.983146532986405	0.999756971656824	Exon	Hippocampus
e414977	ENSG00000029363.15	ENSG00000029363	BCLAF1	0.0007336321180827	1.32801885892424	0.0211373437727081	0.983147536710256	0.999756971656824	Exon	Hippocampus
e247533	ENSG00000183624.13	ENSG00000183624	HMCES	0.0006413766040786	2.04278556378244	0.0211369954387732	0.983147814389815	0.999756971656824	Exon	Hippocampus
e295866	ENSG00000249242.7	ENSG00000249242	TMEM150C	-0.0013161082959174	-0.819066188724308	-0.0211331558507415	0.983150875174458	0.999756971656824	Exon	Hippocampus
e10281	ENSG00000048707.13	ENSG00000048707	VPS13D	-0.0006564197446949	0.0457145493937494	-0.0211235894042939	0.983158501210452	0.999756971656824	Exon	Hippocampus
e530374	ENSG00000137074.18	ENSG00000137074	APTX	-0.0016402745535208	-2.77261368529298	-0.0211227132174277	0.983159199676006	0.999756971656824	Exon	Hippocampus
e530428	ENSG00000137074.18	ENSG00000137074	APTX	-0.0016402745535208	-2.77261368529298	-0.0211227132174277	0.983159199676006	0.999756971656824	Exon	Hippocampus
e205095	ENSG00000163517.14	ENSG00000163517	HDAC11	0.0013921117315169	-1.77328951165381	0.0211175688280117	0.983163300603755	0.999756971656824	Exon	Hippocampus
e278870	ENSG00000072832.14	ENSG00000072832	CRMP1	0.001138333357779	3.14794427763637	0.0211097594255235	0.983169525987793	0.999756971656824	Exon	Hippocampus
e556190	ENSG00000197694.14	ENSG00000197694	SPTAN1	0.000729095106135	3.82160666193909	0.0211093218929932	0.983169874773538	0.999756971656824	Exon	Hippocampus
e313335	ENSG00000120251.18	ENSG00000120251	GRIA2	0.0012649498655	4.28873935666242	0.0211070867440263	0.983171656556758	0.999756971656824	Exon	Hippocampus
e640654	ENSG00000149743.13	ENSG00000149743	TRPT1	-0.0017583774000833	-2.90555444450681	-0.0211061476768929	0.983172405148526	0.999756971656824	Exon	Hippocampus
e701730	ENSG00000181929.11	ENSG00000181929	PRKAG1	0.0004573927383925	1.82905935528155	0.0211019063124612	0.983175786217418	0.999756971656824	Exon	Hippocampus
e633406	ENSG00000134802.17	ENSG00000134802	SLC43A3	-0.0016120501987487	-2.85920350517004	-0.0211013516943462	0.983176228339802	0.999756971656824	Exon	Hippocampus
e222487	ENSG00000173402.11	ENSG00000173402	DAG1	0.0008670176678614	-0.579096945007337	0.021100585084529	0.983176839454648	0.999756971656824	Exon	Hippocampus
e360878	ENSG00000198624.12	ENSG00000198624	CCDC69	-0.0018297533065474	0.602561182950234	-0.0210990436324569	0.983178068246986	0.999756971656824	Exon	Hippocampus
e902976	ENSG00000103091.14	ENSG00000103091	WDR59	-0.0007440672891667	-0.489846348368731	-0.0210975732553122	0.983179240380884	0.999756971656824	Exon	Hippocampus
e37586	ENSG00000134748.12	ENSG00000134748	PRPF38A	0.0006473154185208	0.517217995130204	0.0210941851366466	0.983181941272256	0.999756971656824	Exon	Hippocampus
e439483	ENSG00000196262.13	ENSG00000196262	PPIA	0.0012903356678873	-2.01900675302734	0.0210927959064883	0.983183048718691	0.999756971656824	Exon	Hippocampus
e657930	ENSG00000149256.15	ENSG00000149256	TENM4	-0.0010627537861503	-0.329022832996778	-0.0210908391585242	0.983184608570829	0.999756971656824	Exon	Hippocampus
e1157565	ENSG00000131089.14	ENSG00000131089	ARHGEF9	-0.0010399199493995	-0.0026850933735483	-0.0210848568194238	0.983189377486088	0.999756971656824	Exon	Hippocampus
e1018972	ENSG00000142347.16	ENSG00000142347	MYO1F	0.0017216907271468	-2.7479430941993	0.0210838602757906	0.983190171896504	0.999756971656824	Exon	Hippocampus
e402092	ENSG00000083097.14	ENSG00000083097	DOPEY1	0.000876539964684	-1.06966632638678	0.0210819520217534	0.983191693091239	0.999756971656824	Exon	Hippocampus
e155664	ENSG00000168702.17	ENSG00000168702	LRP1B	-0.0009128533526854	1.57419231146598	-0.0210755182780554	0.983196821851728	0.999756971656824	Exon	Hippocampus
e810253	ENSG00000166206.14	ENSG00000166206	GABRB3	-0.001432225758721	5.36509682282536	-0.0210651659687469	0.983205074360198	0.999756971656824	Exon	Hippocampus
e814374	ENSG00000215252.11	ENSG00000215252	GOLGA8B	-0.0020020109988058	-1.60447956719398	-0.0210622717830105	0.983207381506838	0.999756971656824	Exon	Hippocampus
e770985	ENSG00000092068.19	ENSG00000092068	SLC7A8	0.0015389922325027	1.4091249543484	0.0210612533000427	0.983208193406926	0.999756971656824	Exon	Hippocampus
e562111	ENSG00000130559.18	ENSG00000130559	CAMSAP1	-0.0006550504049451	3.73436173052324	-0.0210607330127894	0.98320860816229	0.999756971656824	Exon	Hippocampus
e128363	ENSG00000162929.13	ENSG00000162929	KIAA1841	-0.0013083871749301	-1.13824282532261	-0.0210549376459138	0.983213228032643	0.999756971656824	Exon	Hippocampus
e359069	ENSG00000164284.14	ENSG00000164284	GRPEL2	-0.0008026469972823	0.447757117470963	-0.0210508778552403	0.983216464360718	0.999756971656824	Exon	Hippocampus
e342062	ENSG00000153113.23	ENSG00000153113	CAST	-0.0010969002929087	1.93138869516986	-0.0210474639694382	0.983219185795448	0.999756971656824	Exon	Hippocampus
e847121	ENSG00000170776.20	ENSG00000170776	AKAP13	0.0007947719636991	3.44240616545409	0.0210474474320152	0.983219198978525	0.999756971656824	Exon	Hippocampus
e351618	ENSG00000270021.1	ENSG00000270021		-0.0014299795986371	0.103364465676127	-0.0210445728273054	0.983221490516693	0.999756971656824	Exon	Hippocampus
e655514	ENSG00000137491.14	ENSG00000137491	SLCO2B1	-0.00137016666736	-0.236105289656047	-0.0210405466288072	0.98322470006692	0.999756971656824	Exon	Hippocampus
e208832	ENSG00000163491.16	ENSG00000163491	NEK10	-0.0014756086710316	-1.39417459779094	-0.0210389239376648	0.98322599362188	0.999756971656824	Exon	Hippocampus
e1020672	ENSG00000130811.11	ENSG00000130811	EIF3G	0.0008062304851273	0.253675652115277	0.0210358964109476	0.983228407064765	0.999756971656824	Exon	Hippocampus
e905986	ENSG00000064270.12	ENSG00000064270	ATP2C2	0.0017567851773336	-3.07412035798837	0.0210358039815327	0.983228480746401	0.999756971656824	Exon	Hippocampus
e316272	ENSG00000164118.12	ENSG00000164118	CEP44	0.0015055667916746	-2.93929811004684	0.0210224794623395	0.983239102608619	0.999756971656824	Exon	Hippocampus
e1147177	ENSG00000177189.12	ENSG00000177189	RPS6KA3	-0.0010276846658413	-1.34202217572114	-0.0210223876652662	0.983239175786195	0.999756971656824	Exon	Hippocampus
e964591	ENSG00000108510.9	ENSG00000108510	MED13	0.0005964485004801	0.828426206974277	0.0210190715085187	0.983241819316201	0.999756971656824	Exon	Hippocampus
e120724	ENSG00000171055.14	ENSG00000171055	FEZ2	-0.0007596125950095	2.35754423910566	-0.021016817172703	0.983243616397937	0.999756971656824	Exon	Hippocampus
e1141233	ENSG00000188130.13	ENSG00000188130	MAPK12	0.0014258138094597	-2.45488294598625	0.0210163964702757	0.983243951767967	0.999756971656824	Exon	Hippocampus
e138306	ENSG00000115486.11	ENSG00000115486	GGCX	0.0010084266888087	-1.55986352526679	0.021002933433015	0.983254684056574	0.999756971656824	Exon	Hippocampus
e631333	ENSG00000110514.19	ENSG00000110514	MADD	-0.000962302660146	1.02331129236669	-0.0210009583844539	0.983256258500305	0.999756971656824	Exon	Hippocampus
e638923	ENSG00000162231.13	ENSG00000162231	NXF1	-0.00098305363663	-1.50894496939895	-0.0209992672859503	0.983257606588445	0.999756971656824	Exon	Hippocampus
e1070794	ENSG00000170906.15	ENSG00000170906	NDUFA3	-0.0011357702584974	-0.0233101347242179	-0.0209973585287822	0.983259128186975	0.999756971656824	Exon	Hippocampus
e403478	ENSG00000188994.12	ENSG00000188994	ZNF292	0.0012253168645141	-2.16718915920145	0.0209957914099361	0.9832603774427	0.999756971656824	Exon	Hippocampus
e251382	ENSG00000118007.12	ENSG00000118007	STAG1	0.0011466117605327	-1.69596251320165	0.0209801057078267	0.983272881572025	0.999756971656824	Exon	Hippocampus
e116358	ENSG00000084693.15	ENSG00000084693	AGBL5	0.0012978103004154	-2.5813554315	0.0209656295195938	0.983284421520059	0.999756971656824	Exon	Hippocampus
e537773	ENSG00000083067.22	ENSG00000083067	TRPM3	-0.0036046376711933	1.30725110138454	-0.0209633201369257	0.983286262485392	0.999756971656824	Exon	Hippocampus
e528518	ENSG00000178031.16	ENSG00000178031	ADAMTSL1	0.0026203388732522	-3.1753373123002	0.0209630640653486	0.983286466617394	0.999756971656824	Exon	Hippocampus
e819384	ENSG00000092529.23	ENSG00000092529	CAPN3	-0.0016188299546532	0.730984631341711	-0.0209597111775391	0.983289139431522	0.999756971656824	Exon	Hippocampus
e685508	ENSG00000139182.13	ENSG00000139182	CLSTN3	0.001432184657783	-1.12181653480973	0.0209589247705059	0.983289766329897	0.999756971656824	Exon	Hippocampus
e469644	ENSG00000158467.16	ENSG00000158467	AHCYL2	-0.0011122550494618	-1.31926154901496	-0.0209585840264145	0.983290037960123	0.999756971656824	Exon	Hippocampus
e1119495	ENSG00000099889.13	ENSG00000099889	ARVCF	-0.0012430634968204	-1.28721815486312	-0.0209553054877573	0.983292651505746	0.999756971656824	Exon	Hippocampus
e201922	ENSG00000168137.15	ENSG00000168137	SETD5	0.0010764703571166	-1.47617494652556	0.0209550962567536	0.983292818297982	0.999756971656824	Exon	Hippocampus
e196540	ENSG00000130414.11	ENSG00000130414	NDUFA10	0.0004295812803761	3.96926111886625	0.0209497965535709	0.983297043051391	0.999756971656824	Exon	Hippocampus
e844746	ENSG00000117899.10	ENSG00000117899	MESDC2	-0.0010833636283512	-2.14074760905604	-0.0209460840226968	0.983300002562218	0.999756971656824	Exon	Hippocampus
e1152651	ENSG00000102312.20	ENSG00000102312	PORCN	-0.0011746601305872	-0.852492872900962	-0.0209443003334876	0.983301424462267	0.999756971656824	Exon	Hippocampus
e917129	ENSG00000129197.14	ENSG00000129197	RPAIN	0.0010443561470892	-1.94186511266691	0.0209415533017235	0.983303614308326	0.999756971656824	Exon	Hippocampus
e296439	ENSG00000251022.6	ENSG00000251022	THAP9-AS1	-0.001139641415303	-0.459623831164952	-0.0209415352111087	0.983303628729587	0.999756971656824	Exon	Hippocampus
e254490	ENSG00000152952.11	ENSG00000152952	PLOD2	-0.0013069007928762	0.399558892429057	-0.0209332500896718	0.983310233364769	0.999756971656824	Exon	Hippocampus
e1156240	ENSG00000172943.19	ENSG00000172943	PHF8	-0.0007895020122282	1.17230287167374	-0.0209272347790455	0.983315028579717	0.999756971656824	Exon	Hippocampus
e456961	ENSG00000221838.9	ENSG00000221838	AP4M1	-0.0010567785021575	-1.86682828563924	-0.0209262269950741	0.983315831953212	0.999756971656824	Exon	Hippocampus
e1096254	ENSG00000124201.14	ENSG00000124201	ZNFX1	-0.0008315616026273	0.0965496189648752	-0.0209191387185787	0.983321482503434	0.999756971656824	Exon	Hippocampus
e396182	ENSG00000096093.15	ENSG00000096093	EFHC1	0.0016949222584884	-0.566552421200535	0.0209170402855845	0.983323155308124	0.999756971656824	Exon	Hippocampus
e15783	ENSG00000218510.6	ENSG00000218510	LINC00339	0.0017658717867752	-3.05836333778437	0.0209142718465769	0.983325362220617	0.999756971656824	Exon	Hippocampus
e560950	ENSG00000160293.16	ENSG00000160293	VAV2	0.001076642152097	-1.19198199015393	0.0209082537301112	0.983330159674201	0.999756971656824	Exon	Hippocampus
e346248	ENSG00000133835.14	ENSG00000133835	HSD17B4	0.0007360670825232	2.19690494660944	0.0209054241260163	0.983332415345996	0.999756971656824	Exon	Hippocampus
e1020790	ENSG00000130816.14	ENSG00000130816	DNMT1	0.0007880177219567	-0.671386636411121	0.0209053267275744	0.983332492988986	0.999756971656824	Exon	Hippocampus
e1038068	ENSG00000196705.8	ENSG00000196705	ZNF431	-0.0012896133147109	-2.90129628933578	-0.0209027264728775	0.983334565830743	0.999756971656824	Exon	Hippocampus
e15311	ENSG00000076864.19	ENSG00000076864	RAP1GAP	0.0018848567849589	-1.54214775189345	0.0209007930649711	0.983336107083159	0.999756971656824	Exon	Hippocampus
e221203	ENSG00000172053.16	ENSG00000172053	QARS	0.0008861661144051	-0.45756384913263	0.0208989350343975	0.983337588247176	0.999756971656824	Exon	Hippocampus
e257165	ENSG00000174928.15	ENSG00000174928	C3orf33	0.0011187709196804	-1.45468763410042	0.0208925038460792	0.983342714990348	0.999756971656824	Exon	Hippocampus
e677724	ENSG00000151502.10	ENSG00000151502	VPS26B	0.0006701679621562	1.54579754004824	0.0208831323529095	0.983350185654275	0.999756971656824	Exon	Hippocampus
e1161990	ENSG00000102290.21	ENSG00000102290	PCDH11X	0.0030413833445956	0.960425562965234	0.0208795007077699	0.983353080689627	0.999756971656824	Exon	Hippocampus
e1161997	ENSG00000102290.21	ENSG00000102290	PCDH11X	0.0030413833445956	0.960425562965234	0.0208795007077699	0.983353080689627	0.999756971656824	Exon	Hippocampus
e742688	ENSG00000150967.17	ENSG00000150967	ABCB9	-0.0010922275469559	-1.15578690072436	-0.020876290752464	0.98335563956705	0.999756971656824	Exon	Hippocampus
e104840	ENSG00000143669.13	ENSG00000143669	LYST	-0.0007317324387403	-0.0042877597489085	-0.0208741143498821	0.983357374528198	0.999756971656824	Exon	Hippocampus
e125573	ENSG00000243244.5	ENSG00000243244	STON1	0.002531345266453	-1.0685065944043	0.0208718178723551	0.983359205209483	0.999756971656824	Exon	Hippocampus
e356067	ENSG00000131504.15	ENSG00000131504	DIAPH1	0.0010371123150934	-0.969301023407148	0.0208684451551567	0.983361893836106	0.999756971656824	Exon	Hippocampus
e1119618	ENSG00000183597.15	ENSG00000183597	TANGO2	0.0008409378056102	-0.607146380456265	0.0208634435938922	0.98336588092757	0.999756971656824	Exon	Hippocampus
e1147387	ENSG00000102172.15	ENSG00000102172	SMS	0.0009146829106935	0.847014924007344	0.0208610121985896	0.983367819161593	0.999756971656824	Exon	Hippocampus
e836814	ENSG00000066933.15	ENSG00000066933	MYO9A	-0.0009066262000471	-0.703611843884978	-0.0208584596288882	0.983369853992249	0.999756971656824	Exon	Hippocampus
e142230	ENSG00000158158.11	ENSG00000158158	CNNM4	0.0011372312708216	-1.99348878948369	0.0208535770055286	0.983373746270866	0.999756971656824	Exon	Hippocampus
e623718	ENSG00000165973.18	ENSG00000165973	NELL1	-0.0018939899694862	-0.574258775761015	-0.0208480607269438	0.983378143680606	0.999756971656824	Exon	Hippocampus
e930106	ENSG00000171928.13	ENSG00000171928	TVP23B	0.0014758871888299	-1.85002631823757	0.0208462248955972	0.983379607149707	0.999756971656824	Exon	Hippocampus
e1126592	ENSG00000182944.17	ENSG00000182944	EWSR1	-0.0008384702471042	0.990704954612915	-0.0208445525754214	0.983380940272708	0.999756971656824	Exon	Hippocampus
e1047779	ENSG00000130402.11	ENSG00000130402	ACTN4	0.0009276691504053	0.559153166566338	0.0208408119499822	0.9833839221862	0.999756971656824	Exon	Hippocampus
e476645	ENSG00000170265.11	ENSG00000170265	ZNF282	-0.0010448813405826	-2.09536993410699	-0.0208352245577961	0.983388376286734	0.999756971656824	Exon	Hippocampus
e732209	ENSG00000174600.13	ENSG00000174600	CMKLR1	0.0021114676654174	-2.47693585312598	0.020832654931105	0.983390424715806	0.999756971656824	Exon	Hippocampus
e349433	ENSG00000164398.12	ENSG00000164398	ACSL6	0.0009299080498312	1.64693101817813	0.02082905868192	0.983393291537622	0.999756971656824	Exon	Hippocampus
e59191	ENSG00000134247.9	ENSG00000134247	PTGFRN	0.0009976577694431	-0.884712224542192	0.0208284013732162	0.983393815524398	0.999756971656824	Exon	Hippocampus
e532723	ENSG00000215187.9	ENSG00000215187	FAM166B	0.0035002299389166	-3.3816816127259	0.0208281990701263	0.983393976794352	0.999756971656824	Exon	Hippocampus
e888436	ENSG00000159461.14	ENSG00000159461	AMFR	0.0006315384056695	1.32756630589324	0.0208166785489079	0.983403160609395	0.999756971656824	Exon	Hippocampus
e644639	ENSG00000173327.7	ENSG00000173327	MAP3K11	0.0014659150529983	-1.76511559735331	0.0208165529478429	0.983403260734821	0.999756971656824	Exon	Hippocampus
e220722	ENSG00000178057.14	ENSG00000178057	NDUFAF3	0.0006192598713841	1.76545278335954	0.0208158094640278	0.983403853417965	0.999756971656824	Exon	Hippocampus
e405275	ENSG00000123552.17	ENSG00000123552	USP45	0.0013599027844626	-2.54359810312202	0.0208100085500945	0.983408477734021	0.999756971656824	Exon	Hippocampus
e39034	ENSG00000157216.15	ENSG00000157216	SSBP3	-0.0010909872340066	0.818647086110027	-0.0207891508746772	0.983425104857134	0.999756971656824	Exon	Hippocampus
e556573	ENSG00000197694.14	ENSG00000197694	SPTAN1	-0.0006930728796664	3.57512220909195	-0.0207881310599761	0.983425917823493	0.999756971656824	Exon	Hippocampus
e567113	ENSG00000107959.15	ENSG00000107959	PITRM1	0.0008191996438833	-0.612089811190165	0.0207833681774553	0.983429714653931	0.999756971656824	Exon	Hippocampus
e944781	ENSG00000171475.13	ENSG00000171475	WIPF2	-0.000474254596857	2.88583724249924	-0.0207750348236731	0.983436357760383	0.999756971656824	Exon	Hippocampus
e88961	ENSG00000213047.11	ENSG00000213047	DENND1B	-0.0009029267247885	-0.104698084074107	-0.0207743638946969	0.983436892605434	0.999756971656824	Exon	Hippocampus
e772629	ENSG00000100897.17	ENSG00000100897	DCAF11	0.000675920316778	0.366707157271856	0.0207743057572823	0.98343693895089	0.999756971656824	Exon	Hippocampus
e1011294	ENSG00000161082.12	ENSG00000161082	CELF5	0.0016967788908221	-1.02708841428413	0.0207729748783528	0.983437999888857	0.999756971656824	Exon	Hippocampus
e1011307	ENSG00000161082.12	ENSG00000161082	CELF5	0.0016967788908221	-1.02708841428413	0.0207729748783528	0.983437999888857	0.999756971656824	Exon	Hippocampus
e1041389	ENSG00000266964.5	ENSG00000266964	FXYD1	0.0015832662260703	-2.77827986162984	0.0207724411762052	0.983438425340692	0.999756971656824	Exon	Hippocampus
e1077824	ENSG00000088832.15	ENSG00000088832	FKBP1A	0.0010915338279204	-1.41317483355202	0.0207693112517565	0.983440920425559	0.999756971656824	Exon	Hippocampus
e1065786	ENSG00000104946.11	ENSG00000104946	TBC1D17	-0.0012464417855263	-1.93170467621475	-0.0207662643740757	0.98344334930811	0.999756971656824	Exon	Hippocampus
e500162	ENSG00000104388.14	ENSG00000104388	RAB2A	0.0012692205745777	-2.66078577476619	0.020765234394658	0.983444170377875	0.999756971656824	Exon	Hippocampus
e810238	ENSG00000166206.14	ENSG00000166206	GABRB3	0.0019356567943399	-2.50948656341022	0.0207642547760536	0.983444951301474	0.999756971656824	Exon	Hippocampus
e810327	ENSG00000166206.14	ENSG00000166206	GABRB3	0.0019356567943399	-2.50948656341022	0.0207642547760536	0.983444951301474	0.999756971656824	Exon	Hippocampus
e324401	ENSG00000113387.11	ENSG00000113387	SUB1	0.0022180900928157	-1.44733821893514	0.0207597951119563	0.983448506416823	0.999756971656824	Exon	Hippocampus
e331477	ENSG00000164181.13	ENSG00000164181	ELOVL7	0.0020583230346314	-3.21415375850585	0.0207593852290118	0.983448833163679	0.999756971656824	Exon	Hippocampus
e796814	ENSG00000100722.18	ENSG00000100722	ZC3H14	-0.0004925838870694	1.67165923732652	-0.020757935914184	0.98344998851566	0.999756971656824	Exon	Hippocampus
e1044927	ENSG00000197808.11	ENSG00000197808	ZNF461	0.0008272065194296	-0.861000727205949	0.0207531920119374	0.983453770217956	0.999756971656824	Exon	Hippocampus
e245308	ENSG00000173706.12	ENSG00000173706	HEG1	0.0011263291220413	-0.0773669912217252	0.0207524982654725	0.983454323252697	0.999756971656824	Exon	Hippocampus
e532289	ENSG00000198722.14	ENSG00000198722	UNC13B	0.0009334432254266	-0.294273713159012	0.0207508136628836	0.983455666169491	0.999756971656824	Exon	Hippocampus
e1112102	ENSG00000160179.18	ENSG00000160179	ABCG1	0.0010551617650808	-0.132978565962004	0.0207472997444762	0.983458467364461	0.999756971656824	Exon	Hippocampus
e1090821	ENSG00000132792.18	ENSG00000132792	CTNNBL1	0.0013752374685632	-2.56901985316174	0.0207461081237446	0.983459417290377	0.999756971656824	Exon	Hippocampus
e184510	ENSG00000144583.4	ENSG00000144583	MARCH4	0.0014206357899233	0.821854543496893	0.0207406491826145	0.983463769002189	0.999756971656824	Exon	Hippocampus
e64036	ENSG00000178104.19	ENSG00000178104	PDE4DIP	-0.0007293320941288	1.72857945881669	-0.0207373842592663	0.983466371705983	0.999756971656824	Exon	Hippocampus
e182310	ENSG00000144406.18	ENSG00000144406	UNC80	-0.0011872367016857	1.16295132039128	-0.0207355542940061	0.983467830502184	0.999756971656824	Exon	Hippocampus
e456007	ENSG00000197343.10	ENSG00000197343	ZNF655	0.0014919066497324	-2.64600468246871	0.0207251013367862	0.983476163303118	0.999756971656824	Exon	Hippocampus
e208524	ENSG00000077097.14	ENSG00000077097	TOP2B	-0.000663083766959	1.50142109079626	-0.0207239990913365	0.983477041982025	0.999756971656824	Exon	Hippocampus
e1166690	ENSG00000102024.17	ENSG00000102024	PLS3	0.001798668341068	-2.35831319035253	0.0207182298544843	0.983481641054844	0.999756971656824	Exon	Hippocampus
e795465	ENSG00000100603.13	ENSG00000100603	SNW1	0.0006475794791398	0.233920083395845	0.0207166329389835	0.983482914070916	0.999756971656824	Exon	Hippocampus
e331310	ENSG00000113448.17	ENSG00000113448	PDE4D	-0.0011771397059028	-1.78779133233922	-0.0207134424383751	0.983485457448292	0.999756971656824	Exon	Hippocampus
e387695	ENSG00000197283.13	ENSG00000197283	SYNGAP1	-0.0014992654131807	-0.521573302451326	-0.0207131101210411	0.983485722362336	0.999756971656824	Exon	Hippocampus
e572805	ENSG00000120549.17	ENSG00000120549	KIAA1217	-0.0019681044721655	-0.795309556080362	-0.0207128748798367	0.983485909890017	0.999756971656824	Exon	Hippocampus
e493109	ENSG00000156687.10	ENSG00000156687	UNC5D	0.001744358800421	-0.755779468148081	0.0207049210856475	0.983492250431911	0.999756971656824	Exon	Hippocampus
e602306	ENSG00000151892.14	ENSG00000151892	GFRA1	0.0023640815578818	-0.649516709408978	0.0207029610297784	0.983493812933697	0.999756971656824	Exon	Hippocampus
e1155935	ENSG00000086758.15	ENSG00000086758	HUWE1	-0.0007006766366303	1.84324538889839	-0.0207018101317658	0.983494730397473	0.999756971656824	Exon	Hippocampus
e105272	ENSG00000116977.18	ENSG00000116977	LGALS8	0.0009057107654626	-0.568118649175474	0.0206962290066965	0.983499179514929	0.999756971656824	Exon	Hippocampus
e308742	ENSG00000164134.12	ENSG00000164134	NAA15	-0.0008280972603234	-0.849585208383715	-0.0206917965051849	0.983502712982044	0.999756971656824	Exon	Hippocampus
e1010618	ENSG00000141873.10	ENSG00000141873	SLC39A3	0.000832674983086	0.0106605076034866	0.0206906128050995	0.983503656594936	0.999756971656824	Exon	Hippocampus
e71401	ENSG00000231064.6	ENSG00000231064	MIR92B	0.0015277749867476	-1.52232539275466	0.0206814434820431	0.983510966125857	0.999756971656824	Exon	Hippocampus
e1020400	ENSG00000080573.6	ENSG00000080573	COL5A3	-0.0013679053520263	-0.638953628988047	-0.0206800728020329	0.983512058794198	0.999756971656824	Exon	Hippocampus
e827618	ENSG00000260916.6	ENSG00000260916	CCPG1	0.0007299433781956	4.4624405800926	0.0206785307354325	0.983513288087244	0.999756971656824	Exon	Hippocampus
e1073804	ENSG00000105063.18	ENSG00000105063	PPP6R1	0.0009894101471057	0.586675648071047	0.0206771781651377	0.983514366319084	0.999756971656824	Exon	Hippocampus
e622344	ENSG00000110756.17	ENSG00000110756	HPS5	-0.0013960972632476	-1.78371100555573	-0.0206764469914907	0.983514949190619	0.999756971656824	Exon	Hippocampus
e713648	ENSG00000110955.8	ENSG00000110955	ATP5B	-0.0008332915609523	2.34501354093563	-0.0206756428933749	0.983515590195546	0.999756971656824	Exon	Hippocampus
e39778	ENSG00000162402.13	ENSG00000162402	USP24	-0.0006965488009578	0.0569463727370976	-0.0206744079617208	0.983516574649154	0.999756971656824	Exon	Hippocampus
e918166	ENSG00000132530.16	ENSG00000132530	XAF1	-0.0018856301468956	-2.80759711413773	-0.0206732574654174	0.983517491793242	0.999756971656824	Exon	Hippocampus
e269824	ENSG00000187527.10	ENSG00000187527	ATP13A5	0.004159310416028	-3.28962077126521	0.0206713581765331	0.983519005854279	0.999756971656824	Exon	Hippocampus
e52809	ENSG00000240038.6	ENSG00000240038	AMY2B	-0.0008394883679255	1.01609706442914	-0.0206691500853952	0.983520766084083	0.999756971656824	Exon	Hippocampus
e84202	ENSG00000152092.15	ENSG00000152092	ASTN1	-0.0011187992541845	1.93411260773942	-0.0206636017629904	0.983525189055163	0.999756971656824	Exon	Hippocampus
e640957	ENSG00000002330.13	ENSG00000002330	BAD	-0.0010680477480263	-0.289754899551036	-0.0206599991973806	0.983528060922343	0.999756971656824	Exon	Hippocampus
e230750	ENSG00000174844.14	ENSG00000174844	DNAH12	-0.0034031888715361	-3.60352066570776	-0.020657265847391	0.983530239874648	0.999756971656824	Exon	Hippocampus
e738008	ENSG00000135119.14	ENSG00000135119	RNFT2	-0.0008376599793081	0.116577143586534	-0.0206567109634154	0.983530682213084	0.999756971656824	Exon	Hippocampus
e1085979	ENSG00000101350.7	ENSG00000101350	KIF3B	-0.0006855017308976	1.19136048643183	-0.0206514713116679	0.98353485912141	0.999756971656824	Exon	Hippocampus
e438259	ENSG00000106624.9	ENSG00000106624	AEBP1	-0.0020799275881738	-1.17840526540481	-0.0206508903054747	0.983535322283824	0.999756971656824	Exon	Hippocampus
e553126	ENSG00000136895.18	ENSG00000136895	GARNL3	0.0010631641666187	-0.331655076307453	0.0206455148988437	0.983539607412784	0.999756971656824	Exon	Hippocampus
e896672	ENSG00000102901.12	ENSG00000102901	CENPT	0.0016580972969683	-2.62687814956205	0.0206447350486482	0.983540229088334	0.999756971656824	Exon	Hippocampus
e703879	ENSG00000139624.12	ENSG00000139624	CERS5	0.0005434111621487	0.60354404244755	0.0206379108067126	0.983545669190437	0.999756971656824	Exon	Hippocampus
e599497	ENSG00000197748.12	ENSG00000197748	CFAP43	-0.0025990092501197	-1.40031521864125	-0.0206369231317485	0.983546456538414	0.999756971656824	Exon	Hippocampus
e709714	ENSG00000123338.12	ENSG00000123338	NCKAP1L	-0.0018842457602893	-2.3635375300437	-0.0206352476583669	0.98354779218087	0.999756971656824	Exon	Hippocampus
e874383	ENSG00000175267.14	ENSG00000175267	VWA3A	0.0017884388429011	-2.12501226616671	0.0206310924860586	0.983551104573021	0.999756971656824	Exon	Hippocampus
e963222	ENSG00000062716.11	ENSG00000062716	VMP1	-0.0007365635663481	1.67160436506648	-0.0206281189633933	0.983553474985879	0.999756971656824	Exon	Hippocampus
e247382	ENSG00000240682.9	ENSG00000240682	ISY1	0.0008556830284874	-1.31519693838378	0.0206247075462331	0.983556194476713	0.999756971656824	Exon	Hippocampus
e196115	ENSG00000132323.8	ENSG00000132323	ILKAP	-0.0006824420140591	-0.0651255664016286	-0.0206192384383717	0.98356055430413	0.999756971656824	Exon	Hippocampus
e376057	ENSG00000137177.19	ENSG00000137177	KIF13A	0.001008541262677	-0.125253546445792	0.0206108423465328	0.983567247446333	0.999756971656824	Exon	Hippocampus
e648582	ENSG00000175634.14	ENSG00000175634	RPS6KB2	-0.0009250583702484	-1.1816182902829	-0.0206098004201037	0.983568078042587	0.999756971656824	Exon	Hippocampus
e726079	ENSG00000120798.16	ENSG00000120798	NR2C1	-0.0008232546216401	-0.431792204474465	-0.0206077070215961	0.98356974684469	0.999756971656824	Exon	Hippocampus
e717436	ENSG00000135655.14	ENSG00000135655	USP15	-0.0008558922550902	-0.486253174502114	-0.0206074308528227	0.983569966999162	0.999756971656824	Exon	Hippocampus
e540208	ENSG00000165119.19	ENSG00000165119	HNRNPK	-0.0005028418678147	2.29690424050514	-0.0206073882174623	0.983570000986948	0.999756971656824	Exon	Hippocampus
e221059	ENSG00000172053.16	ENSG00000172053	QARS	-0.0014918342702409	-2.91804300670171	-0.0206035269522701	0.983573079085976	0.999756971656824	Exon	Hippocampus
e428693	ENSG00000003147.17	ENSG00000003147	ICA1	0.0011674884029837	0.40256092227978	0.0205969193446822	0.983578346497481	0.999756971656824	Exon	Hippocampus
e653364	ENSG00000186635.14	ENSG00000186635	ARAP1	-0.0010040503768554	-0.757806727091922	-0.0205944769811924	0.983580293485794	0.999756971656824	Exon	Hippocampus
e1021793	ENSG00000129347.19	ENSG00000129347	KRI1	0.0010968389614036	-1.57658748583188	0.020592689670525	0.983581718283186	0.999756971656824	Exon	Hippocampus
e462863	ENSG00000128536.15	ENSG00000128536	CDHR3	-0.0014888280058189	-1.12743138550605	-0.0205894662862838	0.983584287881065	0.999756971656824	Exon	Hippocampus
e697493	ENSG00000151233.10	ENSG00000151233	GXYLT1	0.0010553166305257	-1.71680771570294	0.0205878390609866	0.983585585062713	0.999756971656824	Exon	Hippocampus
e28460	ENSG00000043514.15	ENSG00000043514	TRIT1	0.0007623335073269	-0.596174636029013	0.0205878154623609	0.983585603874924	0.999756971656824	Exon	Hippocampus
e235210	ENSG00000227124.8	ENSG00000227124	ZNF717	0.0011605285200837	-2.32411441283311	0.0205796061783647	0.983592148103093	0.999756971656824	Exon	Hippocampus
e491120	ENSG00000147419.16	ENSG00000147419	CCDC25	0.0008420445877908	-0.958284093453436	0.0205737166316294	0.983596843097599	0.999756971656824	Exon	Hippocampus
e619983	ENSG00000133794.17	ENSG00000133794	ARNTL	-0.0010109325325455	-0.727732759064874	-0.020573316492666	0.983597162078064	0.999756971656824	Exon	Hippocampus
e210723	ENSG00000163539.16	ENSG00000163539	CLASP2	-0.0012900683143952	-1.99026037269491	-0.020572671526996	0.983597676228073	0.999756971656824	Exon	Hippocampus
e805442	ENSG00000256053.7	ENSG00000256053	APOPT1	0.0007991303102976	-0.621740382524708	0.0205690826197063	0.98360053721259	0.999756971656824	Exon	Hippocampus
e995654	ENSG00000134759.13	ENSG00000134759	ELP2	0.0010502689934274	-0.896709403099012	0.0205663965112172	0.983602678509278	0.999756971656824	Exon	Hippocampus
e671816	ENSG00000172375.12	ENSG00000172375	C2CD2L	0.0009554754048952	1.00965830107554	0.020563101287654	0.983605305377018	0.999756971656824	Exon	Hippocampus
e17564	ENSG00000117616.17	ENSG00000117616	RSRP1	-0.0010548210428345	-1.38655075091327	-0.0205604478745446	0.98360742061005	0.999756971656824	Exon	Hippocampus
e833552	ENSG00000174485.15	ENSG00000174485	DENND4A	0.0008352388745332	-0.680844398794244	0.0205603973999733	0.983607460847088	0.999756971656824	Exon	Hippocampus
e55451	ENSG00000197106.6	ENSG00000197106	SLC6A17	-0.0016470033368157	0.396081453700054	-0.0205571080331632	0.983610083046299	0.999756971656824	Exon	Hippocampus
e166834	ENSG00000115827.13	ENSG00000115827	DCAF17	-0.0009189309011336	-0.916245356766952	-0.0205546158039013	0.983612069787934	0.999756971656824	Exon	Hippocampus
e814584	ENSG00000021776.10	ENSG00000021776	AQR	-0.0007268578708394	-0.199180750436814	-0.0205480732064938	0.983617285380287	0.999756971656824	Exon	Hippocampus
e181331	ENSG00000183671.12	ENSG00000183671	GPR1	0.0053509979674908	-3.95021490487181	0.0205478205757106	0.983617486771141	0.999756971656824	Exon	Hippocampus
e790415	ENSG00000100731.15	ENSG00000100731	PCNX1	0.000821467018347	-0.903998272267654	0.020546767388117	0.98361832634559	0.999756971656824	Exon	Hippocampus
e494788	ENSG00000169499.14	ENSG00000169499	PLEKHA2	-0.0016671165302919	-1.87607042746845	-0.0205444688099317	0.983620158713911	0.999756971656824	Exon	Hippocampus
e991461	ENSG00000158201.9	ENSG00000158201	ABHD3	0.0014365236883365	-0.817615054672448	0.0205426861030185	0.983621579842776	0.999756971656824	Exon	Hippocampus
e61910	ENSG00000271425.6	ENSG00000271425	NBPF10	0.0017913078087614	-1.93750591645761	0.020540934659739	0.983622976049115	0.999756971656824	Exon	Hippocampus
e267968	ENSG00000058866.14	ENSG00000058866	DGKG	0.0012670638679984	0.175060116256957	0.0205390779910493	0.983624456138547	0.999756971656824	Exon	Hippocampus
e573013	ENSG00000107863.17	ENSG00000107863	ARHGAP21	-0.0006567604781968	3.30831085965697	-0.0205368488897515	0.983626233121932	0.999756971656824	Exon	Hippocampus
e1013872	ENSG00000127663.14	ENSG00000127663	KDM4B	0.0013823934209479	-2.30255956367695	0.0205313390098074	0.983630625459734	0.999756971656824	Exon	Hippocampus
e767430	ENSG00000165792.17	ENSG00000165792	METTL17	0.0009225904479736	-1.05114554365922	0.0205312458046511	0.983630699760546	0.999756971656824	Exon	Hippocampus
e997756	ENSG00000167216.16	ENSG00000167216	KATNAL2	-0.00103016935452	-0.823150740639246	-0.020528857688847	0.983632603506599	0.999756971656824	Exon	Hippocampus
e770999	ENSG00000092068.19	ENSG00000092068	SLC7A8	0.0014999034307132	1.40910532580187	0.0205267759378313	0.983634263026399	0.999756971656824	Exon	Hippocampus
e645570	ENSG00000172500.12	ENSG00000172500	FIBP	0.001122403113645	-1.35002726546731	0.0205243283842566	0.983636214154933	0.999756971656824	Exon	Hippocampus
e682327	ENSG00000010278.12	ENSG00000010278	CD9	0.0015302852427678	1.31750835952235	0.0205241379057422	0.983636365999648	0.999756971656824	Exon	Hippocampus
e373850	ENSG00000124783.12	ENSG00000124783	SSR1	-0.0008474674726639	0.686699519464995	-0.020522827274063	0.983637410802509	0.999756971656824	Exon	Hippocampus
e243856	ENSG00000173193.13	ENSG00000173193	PARP14	-0.0013976981436637	-0.937583797147821	-0.0205223478541841	0.983637792984076	0.999756971656824	Exon	Hippocampus
e1131459	ENSG00000100297.15	ENSG00000100297	MCM5	0.0015768746622776	-2.77047554572785	0.0205222218120914	0.983637893461689	0.999756971656824	Exon	Hippocampus
e952163	ENSG00000136448.11	ENSG00000136448	NMT1	-0.000561018859421	4.13812644581788	-0.0205161869363179	0.983642704314445	0.999756971656824	Exon	Hippocampus
e1067090	ENSG00000161677.11	ENSG00000161677	JOSD2	-0.0019620605321326	-3.22257727756907	-0.0205106264886672	0.983647136965439	0.999756971656824	Exon	Hippocampus
e1131462	ENSG00000100297.15	ENSG00000100297	MCM5	-0.0015760981536324	-2.74076186759519	-0.0205099473676737	0.98364767834389	0.999756971656824	Exon	Hippocampus
e950625	ENSG00000087152.15	ENSG00000087152	ATXN7L3	-0.0009114365213781	0.920000238428354	-0.0205081638568966	0.983649100114586	0.999756971656824	Exon	Hippocampus
e558818	ENSG00000126883.16	ENSG00000126883	NUP214	0.0009428055981256	-1.60189564634606	0.020508135711002	0.983649122551798	0.999756971656824	Exon	Hippocampus
e1120800	ENSG00000241973.10	ENSG00000241973	PI4KA	-0.0010326135838933	0.866156511498754	-0.0205054933951305	0.983651228940779	0.999756971656824	Exon	Hippocampus
e368848	ENSG00000183258.11	ENSG00000183258	DDX41	0.0009581368761414	-0.664057816925722	0.0204974633104769	0.983657630326726	0.999756971656824	Exon	Hippocampus
e954790	ENSG00000141294.9	ENSG00000141294	LRRC46	0.0034682839618892	-3.04923290297799	0.0204964505835064	0.983658437647829	0.999756971656824	Exon	Hippocampus
e1080164	ENSG00000089199.9	ENSG00000089199	CHGB	0.0020922397334724	6.05168357863184	0.0204957568299378	0.983658990691169	0.999756971656824	Exon	Hippocampus
e529880	ENSG00000120156.20	ENSG00000120156	TEK	0.0010208298890444	0.342775329849417	0.0204907650711772	0.983662969999128	0.999756971656824	Exon	Hippocampus
e1094792	ENSG00000062598.17	ENSG00000062598	ELMO2	0.0007783936889716	0.0581139876860382	0.0204781946555842	0.983672990828709	0.999756971656824	Exon	Hippocampus
e471655	ENSG00000146856.14	ENSG00000146856	AGBL3	0.0011330219171292	-1.58525805927324	0.0204764157092583	0.983674408961663	0.999756971656824	Exon	Hippocampus
e761115	ENSG00000102595.18	ENSG00000102595	UGGT2	0.0008683225263588	0.0952183970507147	0.020468470936942	0.983680742342491	0.999756971656824	Exon	Hippocampus
e313875	ENSG00000052795.12	ENSG00000052795	FNIP2	0.0008381004375701	-0.507290935755464	0.0204645719084563	0.983683850554316	0.999756971656824	Exon	Hippocampus
e209739	ENSG00000261468.1	ENSG00000261468		-0.002944819866941	-2.96583845396795	-0.0204523091527031	0.98369362613018	0.999756971656824	Exon	Hippocampus
e836093	ENSG00000137831.14	ENSG00000137831	UACA	0.0014364177600272	2.72193685129713	0.0204486596244896	0.98369653544734	0.999756971656824	Exon	Hippocampus
e219184	ENSG00000164054.15	ENSG00000164054	SHISA5	-0.0006718529327797	3.40720755371013	-0.0204408696754844	0.983702745410285	0.999756971656824	Exon	Hippocampus
e264649	ENSG00000175193.12	ENSG00000175193	PARL	0.0012442322045307	-1.96234190579646	0.0204400013963172	0.983703437581945	0.999756971656824	Exon	Hippocampus
e362619	ENSG00000055163.19	ENSG00000055163	CYFIP2	0.0009058446049869	2.36761540892976	0.0204383273930675	0.983704772057862	0.999756971656824	Exon	Hippocampus
e1016858	ENSG00000268861.6	ENSG00000268861		0.0008010213668551	-1.19903566889077	0.0204354977050584	0.983707027818523	0.999756971656824	Exon	Hippocampus
e68388	ENSG00000143553.10	ENSG00000143553	SNAPIN	0.0010134495609878	-1.13321189662172	0.0204291453021958	0.983712091805004	0.999756971656824	Exon	Hippocampus
e1018186	ENSG00000066044.14	ENSG00000066044	ELAVL1	-0.0008450586835734	0.378841379449229	-0.0204273879416902	0.983713492731673	0.999756971656824	Exon	Hippocampus
e490475	ENSG00000092964.17	ENSG00000092964	DPYSL2	-0.0006911482504384	4.85597401547015	-0.0204266305608707	0.983714096497953	0.999756971656824	Exon	Hippocampus
e891617	ENSG00000070770.8	ENSG00000070770	CSNK2A2	-0.0007365495551433	-0.392210563722479	-0.020420603895213	0.983718900815236	0.999756971656824	Exon	Hippocampus
e181812	ENSG00000163249.10	ENSG00000163249	CCNYL1	0.0009210277675279	1.36043744783093	0.0204133392583096	0.983724692015106	0.999756971656824	Exon	Hippocampus
e129215	ENSG00000115504.14	ENSG00000115504	EHBP1	0.0008458721259161	1.05342701009546	0.0204114558998736	0.983726193384864	0.999756971656824	Exon	Hippocampus
e41168	ENSG00000132849.19	ENSG00000132849	PATJ	-0.0014092570076926	-1.65135884389811	-0.0204114272653196	0.983726216211668	0.999756971656824	Exon	Hippocampus
e1012221	ENSG00000167654.17	ENSG00000167654	ATCAY	0.0011492538622147	0.561665101800216	0.0204097341692422	0.983727565908728	0.999756971656824	Exon	Hippocampus
e1093569	ENSG00000204070.9	ENSG00000204070	SYS1	0.0017508667288877	-2.96186975028431	0.020402056571744	0.983733686312584	0.999756971656824	Exon	Hippocampus
e784291	ENSG00000032219.18	ENSG00000032219	ARID4A	-0.0007225204248446	0.126767711767141	-0.0204001189768879	0.983735230918718	0.999756971656824	Exon	Hippocampus
e747089	ENSG00000176915.14	ENSG00000176915	ANKLE2	0.0005774114188663	0.274648235194545	0.0203984657345599	0.983736548845594	0.999756971656824	Exon	Hippocampus
e326198	ENSG00000164190.16	ENSG00000164190	NIPBL	-0.0006586369794498	3.11612187936898	-0.020391113288242	0.983742410047751	0.999756971656824	Exon	Hippocampus
e209509	ENSG00000283563.1	ENSG00000283563		0.0016485813368365	-2.80962628111733	0.0203909668627075	0.98374252677485	0.999756971656824	Exon	Hippocampus
e398793	ENSG00000168216.10	ENSG00000168216	LMBRD1	0.0008567967616305	1.29616836494371	0.0203867142502849	0.983745916860688	0.999756971656824	Exon	Hippocampus
e267430	ENSG00000073803.13	ENSG00000073803	MAP3K13	0.0006627441996182	-0.0046969357562894	0.0203821851644629	0.983749527345151	0.999756971656824	Exon	Hippocampus
e693694	ENSG00000211455.7	ENSG00000211455	STK38L	-0.0008331988478959	-0.103072459773153	-0.0203802933306894	0.983751035472213	0.999756971656824	Exon	Hippocampus
e109154	ENSG00000130508.10	ENSG00000130508	PXDN	-0.0019584364773831	-2.24560514694941	-0.0203731969332029	0.983756692560181	0.999756971656824	Exon	Hippocampus
e737456	ENSG00000089060.11	ENSG00000089060	SLC8B1	0.0009600222743877	-1.05760296269042	0.0203594339273342	0.983767664120276	0.999756971656824	Exon	Hippocampus
e250936	ENSG00000174611.11	ENSG00000174611	KY	-0.001389858239171	-2.38927019094418	-0.0203581990651152	0.983768648524937	0.999756971656824	Exon	Hippocampus
e389782	ENSG00000112081.16	ENSG00000112081	SRSF3	-0.0010337378861401	1.42088057825034	-0.0203516456393265	0.983773872770445	0.999756971656824	Exon	Hippocampus
e97763	ENSG00000082482.13	ENSG00000082482	KCNK2	0.0012857814240421	-0.66846839683412	0.0203364300809622	0.983786002278379	0.999756971656824	Exon	Hippocampus
e216224	ENSG00000163812.13	ENSG00000163812	ZDHHC3	-0.0007460728985118	-0.193305095378152	-0.0203353130773047	0.983786892729236	0.999756971656824	Exon	Hippocampus
e481466	ENSG00000104714.13	ENSG00000104714	ERICH1	0.0009931646610605	-0.278830796625044	0.0203339584316253	0.983787972623137	0.999756971656824	Exon	Hippocampus
e200957	ENSG00000196277.15	ENSG00000196277	GRM7	0.0012933754688873	0.0176826127630773	0.0203338934435997	0.98378802443017	0.999756971656824	Exon	Hippocampus
e775603	ENSG00000184304.14	ENSG00000184304	PRKD1	-0.0012364032918126	-2.37492644107969	-0.0203333687317505	0.983788442718985	0.999756971656824	Exon	Hippocampus
e489144	ENSG00000008853.16	ENSG00000008853	RHOBTB2	-0.0009603905382942	-0.0174959505110754	-0.0203317065206151	0.983789767797395	0.999756971656824	Exon	Hippocampus
e284566	ENSG00000174125.7	ENSG00000174125	TLR1	-0.0020659287965727	-3.12175213243517	-0.0203308663341882	0.98379043757568	0.999756971656824	Exon	Hippocampus
e144011	ENSG00000196872.11	ENSG00000196872	KIAA1211L	0.0018787206223919	-2.60177589730465	0.0203273854503703	0.983793212460421	0.999756971656824	Exon	Hippocampus
e1023729	ENSG00000183401.11	ENSG00000183401	CCDC159	0.0019963651176995	-2.18340419784621	0.0203183131204052	0.983800444725133	0.999756971656824	Exon	Hippocampus
e1124478	ENSG00000167037.18	ENSG00000167037	SGSM1	0.0010572506958044	0.864787838236586	0.0203162503350828	0.983802089133046	0.999756971656824	Exon	Hippocampus
e1007992	ENSG00000099625.12	ENSG00000099625	CBARP	-0.0015887285493968	-1.21078369102615	-0.0203125707880344	0.983805022388665	0.999756971656824	Exon	Hippocampus
e1162410	ENSG00000101811.13	ENSG00000101811	CSTF2	0.0009658264106243	-1.68025417655867	0.0203008830573839	0.983814339597148	0.999756971656824	Exon	Hippocampus
e643334	ENSG00000162298.17	ENSG00000162298	SYVN1	-0.0014741853759218	-1.98936515546548	-0.0202969892039623	0.983817443694168	0.999756971656824	Exon	Hippocampus
e230025	ENSG00000114251.13	ENSG00000114251	WNT5A	0.001407594732065	-2.27393784121459	0.0202956396499	0.983818519529983	0.999756971656824	Exon	Hippocampus
e143005	ENSG00000228486.10	ENSG00000228486	LINC01125	0.0014517700962982	-2.03094750767069	0.0202944745148847	0.983819448350876	0.999756971656824	Exon	Hippocampus
e325438	ENSG00000113494.16	ENSG00000113494	PRLR	-0.0064530056602153	0.778203540043188	-0.0202929822775711	0.983820637930808	0.999756971656824	Exon	Hippocampus
e764304	ENSG00000102606.17	ENSG00000102606	ARHGEF7	0.0005704367768416	2.1443421050282	0.0202927809353284	0.983820798436576	0.999756971656824	Exon	Hippocampus
e285854	ENSG00000163697.16	ENSG00000163697	APBB2	-0.0008070379750198	-0.186363746292161	-0.0202912104145486	0.983822050422471	0.999756971656824	Exon	Hippocampus
e464555	ENSG00000128512.19	ENSG00000128512	DOCK4	-0.0012400909335348	1.73430966513787	-0.0202747395200002	0.983835180673087	0.999756971656824	Exon	Hippocampus
e1108197	ENSG00000205726.14	ENSG00000205726	ITSN1	-0.0006429963004717	-0.0257616922159637	-0.0202700078946213	0.983838952626108	0.999756971656824	Exon	Hippocampus
e1023732	ENSG00000183401.11	ENSG00000183401	CCDC159	-0.0009209178040862	-0.826017523686848	-0.020267003718722	0.983841347492637	0.999756971656824	Exon	Hippocampus
e553100	ENSG00000136828.18	ENSG00000136828	RALGPS1	-0.0007073829147345	-0.50520469512056	-0.0202664408628292	0.983841796189662	0.999756971656824	Exon	Hippocampus
e393735	ENSG00000171453.17	ENSG00000171453	POLR1C	0.0011937829444678	-2.00278375174039	0.0202663103036473	0.98384190026873	0.999756971656824	Exon	Hippocampus
e957307	ENSG00000167100.14	ENSG00000167100	SAMD14	-0.0015203285363807	-1.44155183132526	-0.0202659455617402	0.983842191033404	0.999756971656824	Exon	Hippocampus
e1020678	ENSG00000130811.11	ENSG00000130811	EIF3G	-0.0008175528044472	-0.0087186728314798	-0.0202650206420625	0.983842928360175	0.999756971656824	Exon	Hippocampus
e179918	ENSG00000138442.9	ENSG00000138442	WDR12	0.0008337549745151	-0.821717756690372	0.0202593244932186	0.983847469212117	0.999756971656824	Exon	Hippocampus
e939432	ENSG00000006125.16	ENSG00000006125	AP2B1	-0.0006939236022675	2.07651612839561	-0.0202579439651253	0.983848569740613	0.999756971656824	Exon	Hippocampus
e370930	ENSG00000161011.19	ENSG00000161011	SQSTM1	0.0008498571009133	-0.0973393036528978	0.0202571998140962	0.983849162962465	0.999756971656824	Exon	Hippocampus
e1075299	ENSG00000269699.5	ENSG00000269699	ZIM2	-0.0017293296063745	-1.82520741366083	-0.0202566128324874	0.983849630892102	0.999756971656824	Exon	Hippocampus
e104292	ENSG00000059588.9	ENSG00000059588	TARBP1	-0.0010350199949017	0.199771684447344	-0.0202506582892506	0.983854377731528	0.999756971656824	Exon	Hippocampus
e915704	ENSG00000161921.14	ENSG00000161921	CXCL16	-0.0016353758889126	-1.76950806186628	-0.0202497216062656	0.983855124435995	0.999756971656824	Exon	Hippocampus
e844720	ENSG00000259546.1	ENSG00000259546		0.0017356391546709	-3.13470226428852	0.0202482139967477	0.983856326271416	0.999756971656824	Exon	Hippocampus
e999377	ENSG00000141642.8	ENSG00000141642	ELAC1	0.0008032934246887	-0.020979754070407	0.0202474791803046	0.983856912052043	0.999756971656824	Exon	Hippocampus
e106870	ENSG00000054282.15	ENSG00000054282	SDCCAG8	-0.0013308771281308	-2.66423545348734	-0.0202437814131174	0.983859859836488	0.999756971656824	Exon	Hippocampus
e1066678	ENSG00000131408.13	ENSG00000131408	NR1H2	0.0007278627045751	0.278277723813017	0.0202422581296804	0.983861074166982	0.999756971656824	Exon	Hippocampus
e1152564	ENSG00000102312.20	ENSG00000102312	PORCN	0.0016690079432123	-3.02195616978401	0.0202368783027069	0.983865362855646	0.999756971656824	Exon	Hippocampus
e809530	ENSG00000224078.12	ENSG00000224078	SNHG14	0.0010875150991385	3.0221871932448	0.0202353030529941	0.983866618612773	0.999756971656824	Exon	Hippocampus
e486712	ENSG00000156011.16	ENSG00000156011	PSD3	0.0010458394612942	3.30023881822617	0.0202312776096081	0.983869827614791	0.999756971656824	Exon	Hippocampus
e621503	ENSG00000006071.12	ENSG00000006071	ABCC8	0.0014917058852627	-2.25069244198342	0.0202160092418786	0.983881999250992	0.999756971656824	Exon	Hippocampus
e441866	ENSG00000132434.9	ENSG00000132434	LANCL2	-0.0009167209139771	0.952540455730651	-0.0202124711341137	0.983884819760003	0.999756971656824	Exon	Hippocampus
e1103991	ENSG00000224905.6	ENSG00000224905		-0.0034739590204883	-2.81975395470927	-0.020211214288539	0.9838858216923	0.999756971656824	Exon	Hippocampus
e127797	ENSG00000028116.16	ENSG00000028116	VRK2	-0.0015551659453751	0.211394532595097	-0.0202013546738094	0.983893681581971	0.999756971656824	Exon	Hippocampus
e757204	ENSG00000236778.7	ENSG00000236778	INTS6-AS1	-0.0014986088776212	-3.10937667069645	-0.0201998044097736	0.983894917421912	0.999756971656824	Exon	Hippocampus
e157706	ENSG00000080345.17	ENSG00000080345	RIF1	-0.0007373738867595	0.202180063792195	-0.0201993542150037	0.983895276308319	0.999756971656824	Exon	Hippocampus
e9133	ENSG00000198793.12	ENSG00000198793	MTOR	-0.0005435556620574	1.33549566203495	-0.0201865686722186	0.98390546869266	0.999756971656824	Exon	Hippocampus
e325962	ENSG00000152620.12	ENSG00000152620	NADK2	0.0007973636577689	0.472945004724157	0.0201808695239493	0.98391001194291	0.999756971656824	Exon	Hippocampus
e818231	ENSG00000137802.13	ENSG00000137802	MAPKBP1	-0.000625596639338	2.24733842624474	-0.0201806445851825	0.983910191259734	0.999756971656824	Exon	Hippocampus
e323513	ENSG00000154162.14	ENSG00000154162	CDH12	0.0017015434311257	-1.33792555919463	0.0201724285647184	0.983916740912539	0.999756971656824	Exon	Hippocampus
e469713	ENSG00000158467.16	ENSG00000158467	AHCYL2	0.0021195120927722	0.20209560005893	0.0201723725300436	0.983916785582304	0.999756971656824	Exon	Hippocampus
e937333	ENSG00000265118.5	ENSG00000265118		0.0016535419342754	-1.24261119321145	0.0201666849246501	0.983921319632098	0.999756971656824	Exon	Hippocampus
e316223	ENSG00000164118.12	ENSG00000164118	CEP44	-0.0008338020006884	-0.643804487236264	-0.0201613189989057	0.983925597245532	0.999756971656824	Exon	Hippocampus
e259183	ENSG00000169255.13	ENSG00000169255	B3GALNT1	0.0010191151545429	-0.282569370439486	0.0201602672411637	0.983926435686755	0.999756971656824	Exon	Hippocampus
e399038	ENSG00000112280.15	ENSG00000112280	COL9A1	0.0035076041827168	-2.12020811119974	0.0201585845906805	0.98392777706368	0.999756971656824	Exon	Hippocampus
e476847	ENSG00000133619.17	ENSG00000133619	KRBA1	0.0011097181289785	-1.76626200347322	0.0201579440101338	0.983928287722307	0.999756971656824	Exon	Hippocampus
e1060642	ENSG00000105499.13	ENSG00000105499	PLA2G4C	-0.001155708785292	-1.00954319281753	-0.0201566132860762	0.983929348550233	0.999756971656824	Exon	Hippocampus
e423772	ENSG00000186340.14	ENSG00000186340	THBS2	0.0015302190938581	-1.10985001822905	0.0201559805637981	0.983929852944417	0.999756971656824	Exon	Hippocampus
e535129	ENSG00000215126.10	ENSG00000215126	CBWD7	-0.0020926996010933	-2.65840360985565	-0.0201541837413945	0.983931285337149	0.999756971656824	Exon	Hippocampus
e117488	ENSG00000115216.13	ENSG00000115216	NRBP1	-0.0005770356374988	0.625948876383149	-0.0201524091283772	0.983932700025031	0.999756971656824	Exon	Hippocampus
e282973	ENSG00000109606.12	ENSG00000109606	DHX15	0.0008381590483995	0.87074137720906	0.020151744491834	0.983933229860707	0.999756971656824	Exon	Hippocampus
e530034	ENSG00000174482.10	ENSG00000174482	LINGO2	0.0015905640370508	1.82427776645218	0.0201513289881396	0.983933561092393	0.999756971656824	Exon	Hippocampus
e267836	ENSG00000136527.17	ENSG00000136527	TRA2B	-0.0011318034614172	-0.911897459936175	-0.0201500988407691	0.983934541742626	0.999756971656824	Exon	Hippocampus
e592369	ENSG00000119912.15	ENSG00000119912	IDE	0.0010416145602509	-1.60196989070645	0.0201476492228423	0.98393649453181	0.999756971656824	Exon	Hippocampus
e71639	ENSG00000160766.14	ENSG00000160766	GBAP1	-0.0013004998772719	-1.6321558782509	-0.0201421461116574	0.983940881508549	0.999756971656824	Exon	Hippocampus
e871404	ENSG00000157106.16	ENSG00000157106	SMG1	-0.0011985395825224	-2.94363365298217	-0.0201397273120252	0.983942809730279	0.999756971656824	Exon	Hippocampus
e237185	ENSG00000036054.12	ENSG00000036054	TBC1D23	0.0007323081275747	-0.179896001932826	0.0201388939395118	0.983943474079249	0.999756971656824	Exon	Hippocampus
e441331	ENSG00000106070.17	ENSG00000106070	GRB10	-0.0011778767597422	-2.37568772187878	-0.0201231420590182	0.98395603118565	0.999756971656824	Exon	Hippocampus
e59808	ENSG00000092621.11	ENSG00000092621	PHGDH	-0.0009198863174198	0.666018805828095	-0.0201228580994382	0.983956257552986	0.999756971656824	Exon	Hippocampus
e157367	ENSG00000168280.16	ENSG00000168280	KIF5C	0.0007420736656161	2.89725362901768	0.0201207925932049	0.983957904136476	0.999756971656824	Exon	Hippocampus
e566685	ENSG00000107937.18	ENSG00000107937	GTPBP4	-0.0007876486739779	-0.622796324555804	-0.0201177054202351	0.983960365173981	0.999756971656824	Exon	Hippocampus
e925273	ENSG00000006740.16	ENSG00000006740	ARHGAP44	0.0010927338762116	1.55571102019461	0.0201077203211061	0.983968325112387	0.999756971656824	Exon	Hippocampus
e214069	ENSG00000223797.5	ENSG00000223797	ENTPD3-AS1	0.001334009919058	-2.16532571465983	0.0201040621423351	0.983971241345998	0.999756971656824	Exon	Hippocampus
e43823	ENSG00000116729.13	ENSG00000116729	WLS	0.0010996454205707	2.26501047018498	0.0200973400509495	0.983976600075606	0.999756971656824	Exon	Hippocampus
e72285	ENSG00000116539.11	ENSG00000116539	ASH1L	0.0006133309576112	1.20663055877073	0.0200956649593921	0.983977935428396	0.999756971656824	Exon	Hippocampus
e671720	ENSG00000172269.17	ENSG00000172269	DPAGT1	-0.0005999445630649	0.690536332917333	-0.0200932691404217	0.983979845332164	0.999756971656824	Exon	Hippocampus
e1076078	ENSG00000178935.5	ENSG00000178935	ZNF552	-0.001401639820794	-2.3717315470049	-0.0200763888638122	0.983993301987511	0.999756971656824	Exon	Hippocampus
e1061899	ENSG00000063180.8	ENSG00000063180	CA11	-0.0011204847397595	1.85197028465363	-0.020075485964581	0.983994021762798	0.999756971656824	Exon	Hippocampus
e924713	ENSG00000007174.17	ENSG00000007174	DNAH9	-0.0029846024555298	-3.21751896116052	-0.0200720586989391	0.983996753918429	0.999756971656824	Exon	Hippocampus
e296031	ENSG00000138674.16	ENSG00000138674	SEC31A	-0.001008158442596	-0.414450864046063	-0.020070295870719	0.983998159214021	0.999756971656824	Exon	Hippocampus
e296160	ENSG00000138674.16	ENSG00000138674	SEC31A	-0.001008158442596	-0.414450864046063	-0.020070295870719	0.983998159214021	0.999756971656824	Exon	Hippocampus
e296350	ENSG00000138674.16	ENSG00000138674	SEC31A	-0.001008158442596	-0.414450864046063	-0.020070295870719	0.983998159214021	0.999756971656824	Exon	Hippocampus
e296371	ENSG00000138674.16	ENSG00000138674	SEC31A	-0.001008158442596	-0.414450864046063	-0.020070295870719	0.983998159214021	0.999756971656824	Exon	Hippocampus
e186496	ENSG00000135912.10	ENSG00000135912	TTLL4	0.0009823250559992	0.134747823784263	0.0200654538972828	0.984002019150175	0.999756971656824	Exon	Hippocampus
e757287	ENSG00000139668.8	ENSG00000139668	WDFY2	0.0008609946218432	-1.10982552000028	0.0200646585787032	0.984002653164209	0.999756971656824	Exon	Hippocampus
e920480	ENSG00000161956.12	ENSG00000161956	SENP3	0.0008808294634766	-0.245053668089073	0.0200539356232361	0.984011201317389	0.999756971656824	Exon	Hippocampus
e70026	ENSG00000160716.5	ENSG00000160716	CHRNB2	-0.0012989176705343	2.76393906762511	-0.020047796390681	0.984016095407394	0.999756971656824	Exon	Hippocampus
e136931	ENSG00000005436.13	ENSG00000005436	GCFC2	0.0007945666965084	-0.22703961757581	0.0200471620296254	0.98401660110909	0.999756971656824	Exon	Hippocampus
e309766	ENSG00000249741.2	ENSG00000249741		-0.0014764857192576	-2.55363950862447	-0.0200454631925051	0.984017955392782	0.999756971656824	Exon	Hippocampus
e161474	ENSG00000123636.17	ENSG00000123636	BAZ2B	0.0008577689063619	1.20045877495473	0.0200435649644784	0.984019468627526	0.999756971656824	Exon	Hippocampus
e998522	ENSG00000265681.7	ENSG00000265681	RPL17	-0.0009522758437327	1.71647494052983	-0.0200420136736098	0.984020705289975	0.999756971656824	Exon	Hippocampus
e210255	ENSG00000170266.15	ENSG00000170266	GLB1	0.0007905517890027	-0.550339320452177	0.020040852520241	0.984021630941532	0.999756971656824	Exon	Hippocampus
e803058	ENSG00000214548.14	ENSG00000214548	MEG3	-0.0014352389731042	-0.464125816936087	-0.0200322815943949	0.984028463537333	0.999756971656824	Exon	Hippocampus
e995120	ENSG00000186812.12	ENSG00000186812	ZNF397	-0.0010045385338469	-1.46236783550465	-0.0200316239668689	0.984028987786822	0.999756971656824	Exon	Hippocampus
e937238	ENSG00000196712.16	ENSG00000196712	NF1	-0.0011534493342461	-2.28053490783501	-0.0200138464875283	0.984043159693873	0.999756971656824	Exon	Hippocampus
e431488	ENSG00000136237.18	ENSG00000136237	RAPGEF5	-0.0010206431890275	1.64752490826524	-0.0200067270891843	0.984048835159718	0.999756971656824	Exon	Hippocampus
e402086	ENSG00000118420.16	ENSG00000118420	UBE3D	0.000779849655986	0.128537974672532	0.020001274941289	0.984053181521807	0.999756971656824	Exon	Hippocampus
e774475	ENSG00000136305.11	ENSG00000136305	CIDEB	-0.0017034082320664	-2.78135597415853	-0.0199945698578343	0.984058526704045	0.999756971656824	Exon	Hippocampus
e681059	ENSG00000111203.11	ENSG00000111203	ITFG2	0.0009219215406832	-1.30141957050953	0.0199841576871934	0.984066827116634	0.999756971656824	Exon	Hippocampus
e728035	ENSG00000185046.18	ENSG00000185046	ANKS1B	-0.0010464514996612	0.116518782396277	-0.0199787557024276	0.984071133491453	0.999756971656824	Exon	Hippocampus
e896558	ENSG00000102901.12	ENSG00000102901	CENPT	-0.0014601665091601	-2.3776751557517	-0.0199759550631747	0.984073366115918	0.999756971656824	Exon	Hippocampus
e871118	ENSG00000134419.15	ENSG00000134419	RPS15A	-0.0009809614568165	2.91716362214874	-0.0199738352089959	0.984075056029579	0.999756971656824	Exon	Hippocampus
e586851	ENSG00000166343.9	ENSG00000166343	MSS51	0.0008730945879797	-1.01174639004556	0.0199636831740685	0.984083149069561	0.999756971656824	Exon	Hippocampus
e787649	ENSG00000258289.8	ENSG00000258289	CHURC1	0.0009750818424569	-0.603758950552326	0.0199597399412252	0.984086292552202	0.999756971656824	Exon	Hippocampus
e781438	ENSG00000100505.13	ENSG00000100505	TRIM9	0.0011864849863219	0.984986176820625	0.0199589321420264	0.984086936516933	0.999756971656824	Exon	Hippocampus
e664204	ENSG00000152404.15	ENSG00000152404	CWF19L2	0.0008964429046216	-0.579161152663503	0.0199553772039439	0.984089770457411	0.999756971656824	Exon	Hippocampus
e863273	ENSG00000213918.10	ENSG00000213918	DNASE1	-0.0015788025946645	-3.12367182088104	-0.0199544797123309	0.984090485923579	0.999756971656824	Exon	Hippocampus
e1060798	ENSG00000105486.13	ENSG00000105486	LIG1	-0.0016437463858889	-3.06786925495091	-0.0199511341481512	0.984093152954721	0.999756971656824	Exon	Hippocampus
e897797	ENSG00000103066.12	ENSG00000103066	PLA2G15	-0.0010938963188186	-2.16999491683654	-0.0199510257170678	0.984093239394278	0.999756971656824	Exon	Hippocampus
e762842	ENSG00000102452.15	ENSG00000102452	NALCN	0.0009277475924999	-0.528531284761113	0.0199469577514689	0.984096482312718	0.999756971656824	Exon	Hippocampus
e810343	ENSG00000186297.11	ENSG00000186297	GABRA5	-0.0016036025230301	0.720615341419106	-0.0199397516275441	0.984102226922454	0.999756971656824	Exon	Hippocampus
e373807	ENSG00000124783.12	ENSG00000124783	SSR1	0.0008440153741471	0.570648618350692	0.019936930167681	0.984104476146529	0.999756971656824	Exon	Hippocampus
e952213	ENSG00000161714.11	ENSG00000161714	PLCD3	-0.0012433799386484	-0.756236188368348	-0.0199288867410402	0.984110888242286	0.999756971656824	Exon	Hippocampus
e1119680	ENSG00000183597.15	ENSG00000183597	TANGO2	0.0008885990890719	-1.55759878681707	0.0199258142915166	0.984113337551968	0.999756971656824	Exon	Hippocampus
e1174829	ENSG00000067829.18	ENSG00000067829	IDH3G	-0.0010825083944565	-0.23429167000684	-0.0199230178412578	0.984115566839395	0.999756971656824	Exon	Hippocampus
e392441	ENSG00000137161.16	ENSG00000137161	CNPY3	-0.0006558942503397	-0.280517277348931	-0.0199165922353277	0.984120689234755	0.999756971656824	Exon	Hippocampus
e332658	ENSG00000112851.14	ENSG00000112851	ERBIN	0.0010875497847798	1.57787122937612	0.0199074329412975	0.984127990885846	0.999756971656824	Exon	Hippocampus
e898490	ENSG00000039068.18	ENSG00000039068	CDH1	-0.0023617223514123	-3.34123758275742	-0.0199053700820909	0.984129635366284	0.999756971656824	Exon	Hippocampus
e1070790	ENSG00000170906.15	ENSG00000170906	NDUFA3	-0.0010767580265437	-0.0229727550398224	-0.0199026039878222	0.984131840455279	0.999756971656824	Exon	Hippocampus
e354982	ENSG00000213523.10	ENSG00000213523	SRA1	-0.0006261072016597	0.511150939187713	-0.0199016700121863	0.98413258500672	0.999756971656824	Exon	Hippocampus
e731278	ENSG00000136044.11	ENSG00000136044	APPL2	0.000830731246263	-0.513311167837397	0.0198936862566219	0.984138949538092	0.999756971656824	Exon	Hippocampus
e740942	ENSG00000170633.16	ENSG00000170633	RNF34	-0.0005177423723543	0.621322595618386	-0.0198862249838367	0.984144897554867	0.999756971656824	Exon	Hippocampus
e637071	ENSG00000124920.13	ENSG00000124920	MYRF	-0.0018501180484366	-1.26861541602579	-0.0198747173031121	0.984154071310193	0.999756971656824	Exon	Hippocampus
e431428	ENSG00000136237.18	ENSG00000136237	RAPGEF5	-0.0012809164730962	0.123734925857673	-0.0198719264141318	0.984156296166522	0.999756971656824	Exon	Hippocampus
e1030228	ENSG00000011243.17	ENSG00000011243	AKAP8L	0.0008141536499718	0.365944011641909	0.019868772772439	0.984158810204215	0.999756971656824	Exon	Hippocampus
e1149243	ENSG00000250349.3	ENSG00000250349		-0.0008698445814897	4.65299408261353	-0.0198663160065812	0.984160768702649	0.999756971656824	Exon	Hippocampus
e508287	ENSG00000156170.12	ENSG00000156170	NDUFAF6	0.000976296254518	-1.44679701737368	0.0198596038211545	0.984166119560894	0.999756971656824	Exon	Hippocampus
e963990	ENSG00000170836.11	ENSG00000170836	PPM1D	-0.001008483344066	-1.56717881774493	-0.0198498649847252	0.984173883223312	0.999756971656824	Exon	Hippocampus
e62270	ENSG00000268043.7	ENSG00000268043	NBPF12	-0.0022672611997084	-1.49681077986654	-0.0198487073971825	0.9841748060358	0.999756971656824	Exon	Hippocampus
e89194	ENSG00000081237.18	ENSG00000081237	PTPRC	-0.0021560795843374	-2.07819622777404	-0.0198438631664832	0.984178667788529	0.999756971656824	Exon	Hippocampus
e557114	ENSG00000095319.14	ENSG00000095319	NUP188	-0.0011447244046593	-2.1002829737525	-0.0198324953112224	0.984187730084664	0.999756971656824	Exon	Hippocampus
e387569	ENSG00000197283.13	ENSG00000197283	SYNGAP1	-0.0016936642983293	-2.11344221049422	-0.0198199794242136	0.984197707578114	0.999756971656824	Exon	Hippocampus
e1065448	ENSG00000039650.10	ENSG00000039650	PNKP	-0.0011893739076977	-2.17456785490714	-0.0198168691799287	0.984200187022582	0.999756971656824	Exon	Hippocampus
e65619	ENSG00000143437.20	ENSG00000143437	ARNT	-0.0009035883955981	-1.26518799605227	-0.0198125526520106	0.984203628100219	0.999756971656824	Exon	Hippocampus
e429666	ENSG00000136267.13	ENSG00000136267	DGKB	0.0011588767181571	1.30145305998677	0.0198091651957199	0.984206328534736	0.999756971656824	Exon	Hippocampus
e920399	ENSG00000161955.16	ENSG00000161955	TNFSF13	0.0015615649287119	-1.56895019662532	0.019801355822917	0.984212554062213	0.999756971656824	Exon	Hippocampus
e1165708	ENSG00000101938.14	ENSG00000101938	CHRDL1	0.0011137749789901	-0.665525391499607	0.0197970982195458	0.984215948167042	0.999756971656824	Exon	Hippocampus
e218977	ENSG00000164050.12	ENSG00000164050	PLXNB1	0.000988484427613	1.58768287890587	0.0197941461796788	0.984218301494164	0.999756971656824	Exon	Hippocampus
e443291	ENSG00000169919.16	ENSG00000169919	GUSB	-0.0009421432283484	-1.15162749879937	-0.01978905960515	0.984222356444399	0.999756971656824	Exon	Hippocampus
e351753	ENSG00000164616.15	ENSG00000164616	FBXL21	-0.0024104381552036	-2.20188099151076	-0.0197862679559173	0.98422458191058	0.999756971656824	Exon	Hippocampus
e1097666	ENSG00000022277.12	ENSG00000022277	RTFDC1	0.0005711946648151	1.08351021231949	0.0197844177698435	0.984226056854738	0.999756971656824	Exon	Hippocampus
e342482	ENSG00000247121.6	ENSG00000247121		-0.0011613216552363	-0.435172204487217	-0.0197779305477891	0.984231228383806	0.999756971656824	Exon	Hippocampus
e829296	ENSG00000137776.16	ENSG00000137776	SLTM	0.0006608409322329	-0.233191575292158	0.0197779182483852	0.984231238188732	0.999756971656824	Exon	Hippocampus
e829362	ENSG00000137776.16	ENSG00000137776	SLTM	0.0006608409322329	-0.233191575292158	0.0197779182483852	0.984231238188732	0.999756971656824	Exon	Hippocampus
e829367	ENSG00000137776.16	ENSG00000137776	SLTM	0.0006608409322329	-0.233191575292158	0.0197779182483852	0.984231238188732	0.999756971656824	Exon	Hippocampus
e829374	ENSG00000137776.16	ENSG00000137776	SLTM	0.0006608409322329	-0.233191575292158	0.0197779182483852	0.984231238188732	0.999756971656824	Exon	Hippocampus
e697648	ENSG00000134283.17	ENSG00000134283	PPHLN1	0.0009865682473015	-1.5662099474744	0.0197726929557704	0.984235403724544	0.999756971656824	Exon	Hippocampus
e697658	ENSG00000134283.17	ENSG00000134283	PPHLN1	0.0009865682473015	-1.5662099474744	0.0197726929557704	0.984235403724544	0.999756971656824	Exon	Hippocampus
e937338	ENSG00000265118.5	ENSG00000265118		-0.0016628155333476	-1.3698379019675	-0.0197652230655665	0.984241358625326	0.999756971656824	Exon	Hippocampus
e976558	ENSG00000214140.10	ENSG00000214140	PRCD	0.0018043531644283	-2.87534706145099	0.0197631167684299	0.984243037738581	0.999756971656824	Exon	Hippocampus
e930561	ENSG00000072134.15	ENSG00000072134	EPN2	-0.0009431158032744	1.35107890844286	-0.019754470664011	0.984249930303656	0.999756971656824	Exon	Hippocampus
e126287	ENSG00000115239.21	ENSG00000115239	ASB3	0.000703917451603	-0.219963999320618	0.0197544111350211	0.984249977759418	0.999756971656824	Exon	Hippocampus
e591140	ENSG00000223482.7	ENSG00000223482	NUTM2A-AS1	0.0015657125157558	-2.1344017395002	0.0197501174145243	0.984253400659528	0.999756971656824	Exon	Hippocampus
e302230	ENSG00000138777.19	ENSG00000138777	PPA2	-0.0009635070474402	0.450208239015925	-0.0197473803317461	0.98425558262773	0.999756971656824	Exon	Hippocampus
e405188	ENSG00000132424.14	ENSG00000132424	PNISR	0.0006075541896774	0.913934260056429	0.0197457234123546	0.98425690350323	0.999756971656824	Exon	Hippocampus
e25606	ENSG00000126067.11	ENSG00000126067	PSMB2	-0.0006243754494657	1.09574331375188	-0.0197379615032314	0.984263091201077	0.999756971656824	Exon	Hippocampus
e746656	ENSG00000255916.1	ENSG00000255916		0.0017638411528213	-1.58233052431919	0.0197371567154905	0.984263732767954	0.999756971656824	Exon	Hippocampus
e232266	ENSG00000232407.3	ENSG00000232407		0.0016677299590582	-3.18837541857015	0.0197361314901869	0.984264550064956	0.999756971656824	Exon	Hippocampus
e1156535	ENSG00000102302.7	ENSG00000102302	FGD1	0.0014358607448985	-1.89882406828317	0.0197317098120434	0.984268074972577	0.999756971656824	Exon	Hippocampus
e563459	ENSG00000107223.12	ENSG00000107223	EDF1	0.0004619697797141	2.3150489646672	0.0197292231525025	0.98427005730722	0.999756971656824	Exon	Hippocampus
e24679	ENSG00000121904.17	ENSG00000121904	CSMD2	-0.0012549614739755	-1.03735498275214	-0.0197253832850607	0.984273118402881	0.999756971656824	Exon	Hippocampus
e194342	ENSG00000224287.2	ENSG00000224287	MSL3P1	-0.0011811607886874	-1.33988135138567	-0.0197217765575016	0.984275993642472	0.999756971656824	Exon	Hippocampus
e172282	ENSG00000144331.18	ENSG00000144331	ZNF385B	0.001716266684621	-1.76435328271799	0.0197157630910026	0.984280787505696	0.999756971656824	Exon	Hippocampus
e785473	ENSG00000020426.10	ENSG00000020426	MNAT1	-0.0006321714646267	-0.0779656814301546	-0.0197133210107147	0.984282734302916	0.999756971656824	Exon	Hippocampus
e1064448	ENSG00000126456.15	ENSG00000126456	IRF3	-0.0014259076910805	-2.47922701857692	-0.0197120431950309	0.984283752962345	0.999756971656824	Exon	Hippocampus
e566917	ENSG00000067057.16	ENSG00000067057	PFKP	0.0007653896845918	2.26192245193912	0.0197093401861324	0.984285907768898	0.999756971656824	Exon	Hippocampus
e358831	ENSG00000173210.19	ENSG00000173210	ABLIM3	-0.0009174418885517	-0.205524456876521	-0.01970123235742	0.984292371234232	0.999756971656824	Exon	Hippocampus
e798010	ENSG00000100784.10	ENSG00000100784	RPS6KA5	0.0013672717742211	-1.78921896873282	0.0196974980300205	0.984295348196297	0.999756971656824	Exon	Hippocampus
e562335	ENSG00000160360.11	ENSG00000160360	GPSM1	0.0015480843977192	-2.2027831662524	0.0196894548903608	0.984301760093777	0.999756971656824	Exon	Hippocampus
e371107	ENSG00000197226.12	ENSG00000197226	TBC1D9B	0.0007240357302987	1.14237668932604	0.0196888498860802	0.984302242396201	0.999756971656824	Exon	Hippocampus
e439989	ENSG00000214765.8	ENSG00000214765	SEPT7P2	0.0007985383927585	-0.0707693231120718	0.0196873076817001	0.984303471823744	0.999756971656824	Exon	Hippocampus
e430138	ENSG00000106537.7	ENSG00000106537	TSPAN13	-0.0012410345617008	0.424244928640416	-0.0196852089258149	0.984305144927788	0.999756971656824	Exon	Hippocampus
e896121	ENSG00000102977.13	ENSG00000102977	ACD	0.0012312111824968	-2.45787106185674	0.0196845888444287	0.984305639249548	0.999756971656824	Exon	Hippocampus
e59128	ENSG00000177173.5	ENSG00000177173	NAP1L4P1	0.0016080850086715	-2.64541502387924	0.0196815275949686	0.984308079642549	0.999756971656824	Exon	Hippocampus
e197132	ENSG00000130294.14	ENSG00000130294	KIF1A	-0.0008167062528803	3.30676405700822	-0.0196797196952962	0.984309520879527	0.999756971656824	Exon	Hippocampus
e179843	ENSG00000163596.16	ENSG00000163596	ICA1L	0.0008002371432028	0.176251757004358	0.0196730842270966	0.984314810599458	0.999756971656824	Exon	Hippocampus
e1070368	ENSG00000130844.16	ENSG00000130844	ZNF331	-0.0014343838004073	-2.38463353755953	-0.0196703175293305	0.984317016179718	0.999756971656824	Exon	Hippocampus
e140071	ENSG00000230006.7	ENSG00000230006	ANKRD36BP2	0.0019743387052128	-3.10040508545067	0.0196698345058363	0.984317401240613	0.999756971656824	Exon	Hippocampus
e806273	ENSG00000142208.15	ENSG00000142208	AKT1	0.0009386439826835	-0.726876739256777	0.0196681294891205	0.984318760460784	0.999756971656824	Exon	Hippocampus
e1011458	ENSG00000129932.7	ENSG00000129932	DOHH	-0.00093745843422	-0.944658969426911	-0.0196589507774126	0.984326077627428	0.999756971656824	Exon	Hippocampus
e336693	ENSG00000122008.15	ENSG00000122008	POLK	0.0008176665623262	0.0204371188800982	0.0196565064576764	0.984328026212095	0.999756971656824	Exon	Hippocampus
e624493	ENSG00000176697.18	ENSG00000176697	BDNF	-0.0028433171828837	-3.04439266398372	-0.0196561726905072	0.984328292287599	0.999756971656824	Exon	Hippocampus
e165301	ENSG00000154479.12	ENSG00000154479	CCDC173	-0.0019437220224262	-2.20587576711738	-0.0196560055774472	0.984328425508287	0.999756971656824	Exon	Hippocampus
e70193	ENSG00000163348.3	ENSG00000163348	PYGO2	0.001094766250029	-2.12878513003593	0.0196543454900108	0.984329748911702	0.999756971656824	Exon	Hippocampus
e345923	ENSG00000172869.14	ENSG00000172869	DMXL1	0.0006452141160962	0.543613537242853	0.0196499281286133	0.984333270383752	0.999756971656824	Exon	Hippocampus
e622287	ENSG00000110756.17	ENSG00000110756	HPS5	0.0010261668092959	-0.926771921874864	0.0196485447142237	0.984334373226591	0.999756971656824	Exon	Hippocampus
e425704	ENSG00000122687.17	ENSG00000122687	MRM2	0.000455431587074	1.37277203903305	0.0196314902038956	0.984347968898394	0.999756971656824	Exon	Hippocampus
e1026751	ENSG00000104907.12	ENSG00000104907	TRMT1	-0.0008993901220167	-1.78671478821992	-0.0196301126729654	0.984349067051402	0.999756971656824	Exon	Hippocampus
e1174179	ENSG00000067842.17	ENSG00000067842	ATP2B3	0.001265507995513	1.40368016157013	0.0196285110776207	0.984350343826216	0.999756971656824	Exon	Hippocampus
e977886	ENSG00000141524.15	ENSG00000141524	TMC6	0.0016925352463069	-1.94169468764959	0.019624490956845	0.984353548624018	0.999756971656824	Exon	Hippocampus
e1037886	ENSG00000188171.15	ENSG00000188171	ZNF626	0.0010057243372508	0.0313926854753585	0.0196243799179243	0.984353637143076	0.999756971656824	Exon	Hippocampus
e215024	ENSG00000093183.13	ENSG00000093183	SEC22C	-0.0007087597573642	-0.178571721355325	-0.0196243231077517	0.984353682431547	0.999756971656824	Exon	Hippocampus
e336088	ENSG00000164347.17	ENSG00000164347	GFM2	-0.000955022686835	-0.565653777354103	-0.0196103093993462	0.984364854013825	0.999756971656824	Exon	Hippocampus
e1057643	ENSG00000125746.15	ENSG00000125746	EML2	-0.000848504005494	0.0665000405516925	-0.0196036285561076	0.984370179913505	0.999756971656824	Exon	Hippocampus
e1083461	ENSG00000101343.14	ENSG00000101343	CRNKL1	-0.0006487980367234	0.549243578432874	-0.0196029343512674	0.984370733326521	0.999756971656824	Exon	Hippocampus
e289621	ENSG00000109265.13	ENSG00000109265	KIAA1211	0.0010894508257958	1.98155447021685	0.0195929988191341	0.984378653832194	0.999756971656824	Exon	Hippocampus
e645501	ENSG00000172500.12	ENSG00000172500	FIBP	0.0010717023066098	-1.34963891819559	0.0195887703503066	0.984382024725222	0.999756971656824	Exon	Hippocampus
e302208	ENSG00000168769.13	ENSG00000168769	TET2	0.0008874962243595	-1.56909469791078	0.01958274796508	0.984386825710932	0.999756971656824	Exon	Hippocampus
e1170822	ENSG00000198689.10	ENSG00000198689	SLC9A6	-0.0010998259910058	-0.0108526990884646	-0.0195825802859033	0.984386959383115	0.999756971656824	Exon	Hippocampus
e880753	ENSG00000149925.17	ENSG00000149925	ALDOA	-0.0005794700739709	4.4937550728008	-0.0195800263033508	0.984388995392828	0.999756971656824	Exon	Hippocampus
e573669	ENSG00000107890.16	ENSG00000107890	ANKRD26	0.0006915614038587	-0.433037916174114	0.0195768592428376	0.984391520142387	0.999756971656824	Exon	Hippocampus
e487404	ENSG00000130227.16	ENSG00000130227	XPO7	0.000555461918968	1.15810123450348	0.0195766206217369	0.984391710368794	0.999756971656824	Exon	Hippocampus
e1056414	ENSG00000130204.12	ENSG00000130204	TOMM40	0.0010519731125257	-1.55129111055821	0.019572389673301	0.984395083239625	0.999756971656824	Exon	Hippocampus
e79821	ENSG00000143248.12	ENSG00000143248	RGS5	-0.0010493700234199	1.1693555832246	-0.0195709716244272	0.984396213694421	0.999756971656824	Exon	Hippocampus
e522629	ENSG00000185122.10	ENSG00000185122	HSF1	0.0008204639505579	-0.188781379594313	0.0195689576595376	0.984397819207733	0.999756971656824	Exon	Hippocampus
e1004314	ENSG00000166347.18	ENSG00000166347	CYB5A	0.000999095228798	-1.4709571578172	0.0195643974652544	0.984401454550702	0.999756971656824	Exon	Hippocampus
e637879	ENSG00000149016.15	ENSG00000149016	TUT1	-0.0011089476424921	-1.89999882706836	-0.0195635891702345	0.984402098915742	0.999756971656824	Exon	Hippocampus
e1149783	ENSG00000182220.14	ENSG00000182220	ATP6AP2	0.0010504074690589	-0.0323977192031156	0.0195387108773498	0.984421931657296	0.999756971656824	Exon	Hippocampus
e1149792	ENSG00000182220.14	ENSG00000182220	ATP6AP2	0.0010504074690589	-0.0323977192031156	0.0195387108773498	0.984421931657296	0.999756971656824	Exon	Hippocampus
e1149802	ENSG00000182220.14	ENSG00000182220	ATP6AP2	0.0010504074690589	-0.0323977192031156	0.0195387108773498	0.984421931657296	0.999756971656824	Exon	Hippocampus
e565395	ENSG00000148399.12	ENSG00000148399	DPH7	0.0007728431046067	-0.433099398187805	0.0195382610547631	0.984422290251729	0.999756971656824	Exon	Hippocampus
e274244	ENSG00000174227.15	ENSG00000174227	PIGG	0.0006720949836231	0.0897552377014787	0.0195353226804133	0.984424632696837	0.999756971656824	Exon	Hippocampus
e736782	ENSG00000111335.12	ENSG00000111335	OAS2	-0.0019378654398656	-1.71235489839641	-0.0195335173202114	0.984426071913514	0.999756971656824	Exon	Hippocampus
e66022	ENSG00000143409.15	ENSG00000143409	FAM63A	-0.001450696180799	-1.40357028817907	-0.0195233406105806	0.984434184694515	0.999756971656824	Exon	Hippocampus
e600545	ENSG00000108055.9	ENSG00000108055	SMC3	-0.0008621937231167	-0.210972048253733	-0.019521741553693	0.984435459448369	0.999756971656824	Exon	Hippocampus
e1049517	ENSG00000105197.10	ENSG00000105197	TIMM50	0.00109055638223	-1.96978600980567	0.0195196104401492	0.984437158353096	0.999756971656824	Exon	Hippocampus
e785121	ENSG00000131951.10	ENSG00000131951	LRRC9	-0.002875704394157	-3.33283879869937	-0.019519001548628	0.984437643756004	0.999756971656824	Exon	Hippocampus
e342000	ENSG00000153113.23	ENSG00000153113	CAST	-0.0011217803035854	0.0203155533423867	-0.0195123663391734	0.98444293328637	0.999756971656824	Exon	Hippocampus
e1068357	ENSG00000142512.14	ENSG00000142512	SIGLEC10	0.0019997537240672	-2.10627290075794	0.0195108872561757	0.984444112398364	0.999756971656824	Exon	Hippocampus
e983811	ENSG00000169710.8	ENSG00000169710	FASN	0.0009517046002122	0.74161228091358	0.0195059341681101	0.98444806095698	0.999756971656824	Exon	Hippocampus
e1147579	ENSG00000123130.16	ENSG00000123130	ACOT9	-0.0009352720717646	-1.10925519759649	-0.0194992663886521	0.984453376453226	0.999756971656824	Exon	Hippocampus
e507697	ENSG00000164944.11	ENSG00000164944	KIAA1429	-0.0006056969328117	-0.183917384188175	-0.0194986492301085	0.984453868446727	0.999756971656824	Exon	Hippocampus
e504349	ENSG00000251867.3	ENSG00000251867		-0.0009644738839323	-0.452865215730564	-0.0194980057712876	0.984454381406589	0.999756971656824	Exon	Hippocampus
e566916	ENSG00000067057.16	ENSG00000067057	PFKP	0.0008026701065314	2.14536445554741	0.0194977065873454	0.984454619913468	0.999756971656824	Exon	Hippocampus
e1131230	ENSG00000100281.13	ENSG00000100281	HMGXB4	0.0009708280968747	-1.78735269870278	0.0194939569747134	0.984457609072698	0.999756971656824	Exon	Hippocampus
e201918	ENSG00000168137.15	ENSG00000168137	SETD5	0.0005611003788404	1.22919196589247	0.0194931253168467	0.98445827206329	0.999756971656824	Exon	Hippocampus
e1059252	ENSG00000090372.14	ENSG00000090372	STRN4	0.000851319128395	2.26028365182789	0.0194863327440893	0.98446368704504	0.999756971656824	Exon	Hippocampus
e812245	ENSG00000175344.17	ENSG00000175344	CHRNA7	-0.0018193186590136	-3.15873488063126	-0.0194861233010404	0.984463854011285	0.999756971656824	Exon	Hippocampus
e129076	ENSG00000170264.12	ENSG00000170264	FAM161A	0.0010648979547733	-1.53079049928723	0.0194801472588302	0.984468618062379	0.999756971656824	Exon	Hippocampus
e744762	ENSG00000073060.15	ENSG00000073060	SCARB1	0.0008501980738394	-0.0237891786184238	0.0194777376864098	0.984470538953607	0.999756971656824	Exon	Hippocampus
e3103	ENSG00000189339.11	ENSG00000189339	SLC35E2B	-0.0017810405927766	-2.6432780382826	-0.0194751872548153	0.984472572136705	0.999756971656824	Exon	Hippocampus
e530039	ENSG00000174482.10	ENSG00000174482	LINGO2	0.0015376781911166	1.8248650053498	0.0194744570530509	0.984473154247566	0.999756971656824	Exon	Hippocampus
e1025727	ENSG00000105576.15	ENSG00000105576	TNPO2	0.000851947203506	0.0942103260570125	0.0194722050672003	0.984474949512281	0.999756971656824	Exon	Hippocampus
e606179	ENSG00000107949.16	ENSG00000107949	BCCIP	0.0008330654726648	-0.176340425609677	0.0194699983426288	0.984476708695149	0.999756971656824	Exon	Hippocampus
e591855	ENSG00000138182.14	ENSG00000138182	KIF20B	0.0014276890090912	-2.85408884332184	0.0194685954389656	0.984477827078571	0.999756971656824	Exon	Hippocampus
e912709	ENSG00000186532.11	ENSG00000186532	SMYD4	0.0010009609848665	-2.03350201609014	0.0194627094710996	0.98448251932475	0.999756971656824	Exon	Hippocampus
e752573	ENSG00000133104.12	ENSG00000133104	SPG20	-0.0015923719237741	-1.84126002674205	-0.0194592574842442	0.98448527122112	0.999756971656824	Exon	Hippocampus
e166475	ENSG00000115806.12	ENSG00000115806	GORASP2	-0.0006294450781986	-0.0083031362904746	-0.0194576049415116	0.984486588615063	0.999756971656824	Exon	Hippocampus
e149533	ENSG00000136682.14	ENSG00000136682	CBWD2	0.0023817876148088	-2.80289047401587	0.0194557960863721	0.984488030620064	0.999756971656824	Exon	Hippocampus
e952149	ENSG00000136448.11	ENSG00000136448	NMT1	-0.0005318999653218	4.13814558443592	-0.0194513969810942	0.984491537552187	0.999756971656824	Exon	Hippocampus
e275415	ENSG00000159692.15	ENSG00000159692	CTBP1	-0.0011992452203186	-2.09324252110761	-0.0194495696769375	0.984492994264775	0.999756971656824	Exon	Hippocampus
e967428	ENSG00000258890.6	ENSG00000258890	CEP95	0.0011736005526847	-2.05614632264474	0.0194466458347118	0.984495325129047	0.999756971656824	Exon	Hippocampus
e9828	ENSG00000083444.16	ENSG00000083444	PLOD1	-0.0012256596672232	-0.711776257074312	-0.0194458740760482	0.984495940369071	0.999756971656824	Exon	Hippocampus
e283036	ENSG00000181982.18	ENSG00000181982	CCDC149	-0.0005960658892961	1.8922263366856	-0.0194392646529305	0.984501209350322	0.999756971656824	Exon	Hippocampus
e67897	ENSG00000159445.12	ENSG00000159445	THEM4	0.0010799494439682	-1.79656977811144	0.0194375166705878	0.984502602828509	0.999756971656824	Exon	Hippocampus
e224383	ENSG00000214706.10	ENSG00000214706	IFRD2	0.0012655403560679	-2.37078223754512	0.0194361267368013	0.984503710873152	0.999756971656824	Exon	Hippocampus
e671797	ENSG00000172375.12	ENSG00000172375	C2CD2L	0.0011758972158326	-0.8351187609548	0.0194350990652079	0.98450453012515	0.999756971656824	Exon	Hippocampus
e170172	ENSG00000155657.25	ENSG00000155657	TTN	-0.0022697580617565	-3.1568205937846	-0.0194337257198995	0.984505624945636	0.999756971656824	Exon	Hippocampus
e986991	ENSG00000170579.15	ENSG00000170579	DLGAP1	-0.0012345687519955	2.9196008624201	-0.0194336461132554	0.984505688407451	0.999756971656824	Exon	Hippocampus
e503154	ENSG00000147601.13	ENSG00000147601	TERF1	-0.0008489219483886	-0.629954482755212	-0.0194319113237548	0.984507071368556	0.999756971656824	Exon	Hippocampus
e193293	ENSG00000066248.14	ENSG00000066248	NGEF	0.0017204785720074	0.360228560865052	0.0194315391740762	0.984507368043479	0.999756971656824	Exon	Hippocampus
e16119	ENSG00000169641.13	ENSG00000169641	LUZP1	0.0008442682077885	-0.266494909905601	0.0194288795019144	0.984509488314172	0.999756971656824	Exon	Hippocampus
e389858	ENSG00000124772.11	ENSG00000124772	CPNE5	-0.0019684376461011	-1.64620635845104	-0.0194277056080778	0.984510424133566	0.999756971656824	Exon	Hippocampus
e705276	ENSG00000050438.16	ENSG00000050438	SLC4A8	0.0009188433944841	0.70259935160763	0.0194275216815508	0.98451057075842	0.999756971656824	Exon	Hippocampus
e311159	ENSG00000198589.10	ENSG00000198589	LRBA	-0.0012048927667414	-1.05913134439309	-0.0194254620761248	0.984512212660532	0.999756971656824	Exon	Hippocampus
e752595	ENSG00000133101.9	ENSG00000133101	CCNA1	-0.0011426939396817	-1.04549204737879	-0.0194102712057512	0.984524322711331	0.999756971656824	Exon	Hippocampus
e1155504	ENSG00000184205.14	ENSG00000184205	TSPYL2	0.0010006195743262	2.72120464839039	0.0194099046783537	0.984524614904337	0.999756971656824	Exon	Hippocampus
e725857	ENSG00000136040.8	ENSG00000136040	PLXNC1	-0.0011799580245011	-1.16197280324311	-0.0194065542316886	0.984527285856424	0.999756971656824	Exon	Hippocampus
e1156239	ENSG00000172943.19	ENSG00000172943	PHF8	-0.0012054013210922	-1.4193837102335	-0.019402853862938	0.984530235764094	0.999756971656824	Exon	Hippocampus
e59449	ENSG00000065183.15	ENSG00000065183	WDR3	-0.0006893955417406	-0.445579979380398	-0.0194019066532701	0.984530990872943	0.999756971656824	Exon	Hippocampus
e264831	ENSG00000114770.16	ENSG00000114770	ABCC5	0.0007343407279241	0.578657091577302	0.0193934397015893	0.984537740667573	0.999756971656824	Exon	Hippocampus
e1174086	ENSG00000067842.17	ENSG00000067842	ATP2B3	-0.0015496828489329	0.484669461330856	-0.01938444007246	0.984544915110155	0.999756971656824	Exon	Hippocampus
e668934	ENSG00000186318.16	ENSG00000186318	BACE1	-0.001121601787814	-1.31745194886775	-0.0193833219213462	0.984545806492637	0.999756971656824	Exon	Hippocampus
e220570	ENSG00000178252.17	ENSG00000178252	WDR6	0.0017667543753014	-3.08880806522239	0.0193832485194981	0.984545865008093	0.999756971656824	Exon	Hippocampus
e1025561	ENSG00000105576.15	ENSG00000105576	TNPO2	-0.0006621703832066	1.37143512603377	-0.0193818406296583	0.984546987368351	0.999756971656824	Exon	Hippocampus
e508134	ENSG00000164941.13	ENSG00000164941	INTS8	-0.0008526316132348	-1.47096510246554	-0.0193785540076547	0.984549607441303	0.999756971656824	Exon	Hippocampus
e209911	ENSG00000144645.13	ENSG00000144645	OSBPL10	0.001503851573655	-2.64668126764915	0.0193781898814873	0.984549897720245	0.999756971656824	Exon	Hippocampus
e543918	ENSG00000182150.15	ENSG00000182150	ERCC6L2	-0.0006568101533793	0.0110807655740665	-0.0193737806701764	0.984553412714129	0.999756971656824	Exon	Hippocampus
e252372	ENSG00000051382.8	ENSG00000051382	PIK3CB	0.0008977497901088	-0.534627444920934	0.0193658803274539	0.98455971081547	0.999756971656824	Exon	Hippocampus
e65589	ENSG00000143387.12	ENSG00000143387	CTSK	0.0022176845790181	-2.17640139710991	0.0193638717922415	0.984561312006706	0.999756971656824	Exon	Hippocampus
e241446	ENSG00000151576.10	ENSG00000151576	QTRT2	0.0009436205508099	-0.57750377852951	0.0193491081223141	0.984573081510476	0.999756971656824	Exon	Hippocampus
e169266	ENSG00000196659.9	ENSG00000196659	TTC30B	0.0009732827788401	1.05962133643586	0.0193479821434033	0.984573979133841	0.999756971656824	Exon	Hippocampus
e1084838	ENSG00000130684.13	ENSG00000130684	ZNF337	-0.0006561863636301	-0.499727802400946	-0.0193478856328514	0.984574056071452	0.999756971656824	Exon	Hippocampus
e142801	ENSG00000196912.12	ENSG00000196912	ANKRD36B	-0.0025647993482654	-1.20648455459577	-0.0193465764967212	0.984575099706636	0.999756971656824	Exon	Hippocampus
e30992	ENSG00000198198.14	ENSG00000198198	SZT2	-0.000944621647098	-1.56947893782181	-0.019346392557221	0.984575246342064	0.999756971656824	Exon	Hippocampus
e130613	ENSG00000197223.11	ENSG00000197223	C1D	-0.0009087741528774	-0.546811453636024	-0.0193453380116484	0.984576087019261	0.999756971656824	Exon	Hippocampus
e700499	ENSG00000152556.15	ENSG00000152556	PFKM	-0.000616700538647	2.0531952467186	-0.0193404855431428	0.984579955377311	0.999756971656824	Exon	Hippocampus
e509389	ENSG00000132549.18	ENSG00000132549	VPS13B	-0.0010602715805551	-2.46106234940449	-0.0193377652935495	0.984582123943717	0.999756971656824	Exon	Hippocampus
e593011	ENSG00000108231.12	ENSG00000108231	LGI1	0.0009120550043986	2.15555476479131	0.0193353507229337	0.984584048824799	0.999756971656824	Exon	Hippocampus
e548472	ENSG00000148218.15	ENSG00000148218	ALAD	-0.0007605121797569	-0.23538140073106	-0.0193351887707498	0.984584177932103	0.999756971656824	Exon	Hippocampus
e377898	ENSG00000124508.16	ENSG00000124508	BTN2A2	-0.0020404225169759	-2.84642727456606	-0.0193344826388939	0.984584740856165	0.999756971656824	Exon	Hippocampus
e1050075	ENSG00000130758.7	ENSG00000130758	MAP3K10	0.0013689758595021	0.11482646318283	0.0193339795809471	0.984585141890933	0.999756971656824	Exon	Hippocampus
e747161	ENSG00000090615.13	ENSG00000090615	GOLGA3	0.0008056315826633	-0.112770240645926	0.0193323251552768	0.984586460789153	0.999756971656824	Exon	Hippocampus
e951964	ENSG00000131095.11	ENSG00000131095	GFAP	0.0014703086642568	9.51771575910003	0.0193294835161039	0.984588726126953	0.999756971656824	Exon	Hippocampus
e123659	ENSG00000152527.13	ENSG00000152527	PLEKHH2	0.0012303243564906	-1.15476041768379	0.0193247998308786	0.984592459933151	0.999756971656824	Exon	Hippocampus
e835154	ENSG00000140350.15	ENSG00000140350	ANP32A	-0.0006026914240433	1.20036520351413	-0.0193227583033047	0.984594087426982	0.999756971656824	Exon	Hippocampus
e912316	ENSG00000174231.16	ENSG00000174231	PRPF8	0.0005388407334564	1.47637489132445	0.0193209362387676	0.984595539966218	0.999756971656824	Exon	Hippocampus
e309750	ENSG00000246448.2	ENSG00000246448		-0.0014721917628512	-1.27870205094645	-0.0193143361957373	0.98460080148251	0.999756971656824	Exon	Hippocampus
e211121	ENSG00000170248.13	ENSG00000170248	PDCD6IP	-0.0006672910909038	0.619902985257133	-0.0193121212672362	0.984602567210905	0.999756971656824	Exon	Hippocampus
e373632	ENSG00000124491.15	ENSG00000124491	F13A1	-0.0026943062384593	-2.04701312028594	-0.0193098220605577	0.984604400125463	0.999756971656824	Exon	Hippocampus
e645497	ENSG00000172500.12	ENSG00000172500	FIBP	-0.0006508295622027	0.907009451929337	-0.0193036572897374	0.984609314646293	0.999756971656824	Exon	Hippocampus
e944153	ENSG00000008838.18	ENSG00000008838	MED24	-0.000697130658564	-0.549477266278142	-0.0192960145341378	0.984615407409139	0.999756971656824	Exon	Hippocampus
e850883	ENSG00000272888.5	ENSG00000272888	LINC01578	0.0008357978048045	0.427693607232825	0.0192893172102558	0.984620746479746	0.999756971656824	Exon	Hippocampus
e1129090	ENSG00000183963.18	ENSG00000183963	SMTN	0.0019162838548713	-3.00057640933348	0.0192878684737989	0.984621901404755	0.999756971656824	Exon	Hippocampus
e1142552	ENSG00000100299.17	ENSG00000100299	ARSA	0.00128799425421	-2.22306231552175	0.0192862791753757	0.984623168385054	0.999756971656824	Exon	Hippocampus
e740278	ENSG00000157895.11	ENSG00000157895	C12orf43	-0.0014824768418354	-2.88622971036467	-0.0192816422357783	0.984626864929004	0.999756971656824	Exon	Hippocampus
e204280	ENSG00000144559.10	ENSG00000144559	TAMM41	0.0010466018298148	-1.23495573992592	0.0192801249196165	0.98462807452557	0.999756971656824	Exon	Hippocampus
e193376	ENSG00000168918.13	ENSG00000168918	INPP5D	0.0016196222975111	-1.98108466977451	0.0192798894296602	0.984628262256943	0.999756971656824	Exon	Hippocampus
e174339	ENSG00000138381.9	ENSG00000138381	ASNSD1	0.0006188914546258	0.921145620718413	0.0192797374520912	0.984628383412674	0.999756971656824	Exon	Hippocampus
e532769	ENSG00000107140.15	ENSG00000107140	TESK1	-0.0007309421473168	-0.588117361651787	-0.0192788397131409	0.984629099085526	0.999756971656824	Exon	Hippocampus
e234947	ENSG00000121440.14	ENSG00000121440	PDZRN3	0.0012782432656674	-0.739013351736192	0.019270719299639	0.984635572637769	0.999756971656824	Exon	Hippocampus
e452753	ENSG00000001629.9	ENSG00000001629	ANKIB1	0.0007833629392777	0.160833711562199	0.0192695407008812	0.984636512210774	0.999756971656824	Exon	Hippocampus
e1140895	ENSG00000128159.11	ENSG00000128159	TUBGCP6	0.0008732690962015	-1.29214113198463	0.0192680082250323	0.98463773389285	0.999756971656824	Exon	Hippocampus
e73879	ENSG00000196189.12	ENSG00000196189	SEMA4A	0.0013065270239418	-0.927871782901443	0.0192673629055348	0.984638248338334	0.999756971656824	Exon	Hippocampus
e771785	ENSG00000213983.11	ENSG00000213983	AP1G2	-0.0013547539888227	-2.72407818646764	-0.019266070427513	0.984639278695384	0.999756971656824	Exon	Hippocampus
e424190	ENSG00000198719.8	ENSG00000198719	DLL1	0.0014994441002821	-1.44923745548837	0.0192635853317513	0.984641259801436	0.999756971656824	Exon	Hippocampus
e611143	ENSG00000183020.13	ENSG00000183020	AP2A2	0.001022400575007	0.345070413049888	0.0192579018072458	0.984645790679424	0.999756971656824	Exon	Hippocampus
e673649	ENSG00000109971.13	ENSG00000109971	HSPA8	-0.0026249064520413	-2.08661788657754	-0.019245354476974	0.984655793351618	0.999756971656824	Exon	Hippocampus
e1076261	ENSG00000152454.3	ENSG00000152454	ZNF256	0.0013113087312628	-2.71041518766355	0.0192429555572496	0.984657705759323	0.999756971656824	Exon	Hippocampus
e881543	ENSG00000183604.14	ENSG00000183604	SMG1P5	0.0015983603474501	-1.83116673331545	0.0192417826704808	0.984658640779261	0.999756971656824	Exon	Hippocampus
e224425	ENSG00000214706.10	ENSG00000214706	IFRD2	0.0008923513989014	-1.17938830255608	0.0192334166069624	0.984665310167232	0.999756971656824	Exon	Hippocampus
e113858	ENSG00000119778.14	ENSG00000119778	ATAD2B	-0.0006944754191919	-0.642919229794906	-0.0192298756441261	0.984668133007103	0.999756971656824	Exon	Hippocampus
e313245	ENSG00000145431.10	ENSG00000145431	PDGFC	-0.0012612563839491	-2.60900901028883	-0.0192283404721329	0.984669356839468	0.999756971656824	Exon	Hippocampus
e715606	ENSG00000166986.13	ENSG00000166986	MARS	-0.0006364652350672	0.309723787249218	-0.0192229745345756	0.984673634541587	0.999756971656824	Exon	Hippocampus
e540924	ENSG00000196730.12	ENSG00000196730	DAPK1	-0.0010775208667698	0.523352386230676	-0.0192203284940494	0.984675743953767	0.999756971656824	Exon	Hippocampus
e435319	ENSG00000122643.18	ENSG00000122643	NT5C3A	-0.0009953608893312	-1.36195731360857	-0.0192130679478654	0.984681532030656	0.999756971656824	Exon	Hippocampus
e33209	ENSG00000126107.14	ENSG00000126107	HECTD3	-0.0008760576389945	-1.88353989851026	-0.0192060833688879	0.984687100108412	0.999756971656824	Exon	Hippocampus
e812981	ENSG00000198838.13	ENSG00000198838	RYR3	-0.0009203885840608	0.486330277430537	-0.0192017726198279	0.984690536620282	0.999756971656824	Exon	Hippocampus
e95778	ENSG00000008118.9	ENSG00000008118	CAMK1G	-0.0017302742797123	0.664353473496026	-0.0191974793471015	0.984693959200372	0.999756971656824	Exon	Hippocampus
e236357	ENSG00000080224.17	ENSG00000080224	EPHA6	-0.0013605656543159	1.25755238835632	-0.0191961430845211	0.984695024463691	0.999756971656824	Exon	Hippocampus
e896123	ENSG00000102977.13	ENSG00000102977	ACD	-0.0016694331828437	-3.17942992049231	-0.0191955381246755	0.98469550673533	0.999756971656824	Exon	Hippocampus
e184460	ENSG00000079246.15	ENSG00000079246	XRCC5	0.0005760530337664	1.47150723703727	0.0191937443788981	0.984696936702528	0.999756971656824	Exon	Hippocampus
e1131123	ENSG00000133424.20	ENSG00000133424	LARGE1	-0.0013867318227001	-2.2068696385311	-0.0191907999215806	0.984699284012625	0.999756971656824	Exon	Hippocampus
e280003	ENSG00000155275.18	ENSG00000155275	TRMT44	-0.0009963325724335	-1.60597780625614	-0.0191817757284386	0.984706478065665	0.999756971656824	Exon	Hippocampus
e313443	ENSG00000120251.18	ENSG00000120251	GRIA2	0.0012033905242481	2.21530563601413	0.019181353690119	0.984706814513066	0.999756971656824	Exon	Hippocampus
e385405	ENSG00000241404.6	ENSG00000241404	EGFL8	0.0015313576715741	-2.64519618449503	0.0191791060672366	0.984708606309835	0.999756971656824	Exon	Hippocampus
e1094594	ENSG00000124160.11	ENSG00000124160	NCOA5	0.0007333521754762	-0.491946898289528	0.0191723949915089	0.984713956355403	0.999756971656824	Exon	Hippocampus
e1141949	ENSG00000100258.17	ENSG00000100258	LMF2	0.0009827281932276	-1.32865696617267	0.0191717406885782	0.984714477963396	0.999756971656824	Exon	Hippocampus
e530028	ENSG00000174482.10	ENSG00000174482	LINGO2	0.0015137261952586	1.82700951850643	0.0191715824822606	0.984714604084917	0.999756971656824	Exon	Hippocampus
e110960	ENSG00000119203.13	ENSG00000119203	CPSF3	0.0006273563107691	-0.205945277888056	0.019171514663463	0.984714658149824	0.999756971656824	Exon	Hippocampus
e271281	ENSG00000242086.8	ENSG00000242086	LINC00969	-0.0014039911432759	-0.646484992170295	-0.0191704106824241	0.984715538239641	0.999756971656824	Exon	Hippocampus
e468982	ENSG00000128596.16	ENSG00000128596	CCDC136	-0.0015406243172521	-2.87778955825465	-0.0191580417976784	0.984725398672507	0.999756971656824	Exon	Hippocampus
e288046	ENSG00000109180.14	ENSG00000109180	OCIAD1	0.0006166754535196	1.85619294680506	0.0191533135878629	0.984729167985916	0.999756971656824	Exon	Hippocampus
e1121792	ENSG00000161179.13	ENSG00000161179	YDJC	0.0014578389152154	-2.94394836958795	0.0191449167145393	0.984735861946724	0.999756971656824	Exon	Hippocampus
e652490	ENSG00000149357.9	ENSG00000149357	LAMTOR1	-0.0013911737466586	-1.97993922466388	-0.0191434175567896	0.984737057070645	0.999756971656824	Exon	Hippocampus
e906803	ENSG00000140968.10	ENSG00000140968	IRF8	0.0016732097948985	-1.49028579331227	0.0191392533820742	0.98474037673803	0.999756971656824	Exon	Hippocampus
e137526	ENSG00000115423.18	ENSG00000115423	DNAH6	0.0017126816182702	-2.19844394141773	0.0191374063401694	0.984741849194289	0.999756971656824	Exon	Hippocampus
e17833	ENSG00000117643.14	ENSG00000117643	MAN1C1	0.0009629204656904	-0.557348187330099	0.019134805711959	0.984743922407376	0.999756971656824	Exon	Hippocampus
e203292	ENSG00000125037.12	ENSG00000125037	EMC3	-0.0005456556154923	0.574716707814632	-0.019131800009432	0.984746318544634	0.999756971656824	Exon	Hippocampus
e907296	ENSG00000104731.13	ENSG00000104731	KLHDC4	0.0009168457898253	-1.75881072734396	0.0191275932517192	0.984749672159803	0.999756971656824	Exon	Hippocampus
e644532	ENSG00000173442.12	ENSG00000173442	EHBP1L1	-0.0011432671566068	-1.59309880770778	-0.0191268155772251	0.984750292119707	0.999756971656824	Exon	Hippocampus
e801146	ENSG00000176438.12	ENSG00000176438	SYNE3	-0.0015409172716032	-1.96459989435769	-0.0191237162791424	0.984752762871449	0.999756971656824	Exon	Hippocampus
e855499	ENSG00000140983.13	ENSG00000140983	RHOT2	-0.0008157038576905	0.217819527295141	-0.0191229367583637	0.984753384303251	0.999756971656824	Exon	Hippocampus
e617045	ENSG00000130413.15	ENSG00000130413	STK33	-0.0019557392939273	-1.20833347141923	-0.0191206882179682	0.984755176833469	0.999756971656824	Exon	Hippocampus
e583774	ENSG00000138346.14	ENSG00000138346	DNA2	0.0011876557925332	-2.39860323786644	0.0191192877069055	0.984756293317074	0.999756971656824	Exon	Hippocampus
e214658	ENSG00000114812.12	ENSG00000114812	VIPR1	-0.0017985005889716	-2.24230431427672	-0.0191134907375181	0.984760914645604	0.999756971656824	Exon	Hippocampus
e426007	ENSG00000106012.17	ENSG00000106012	IQCE	-0.0015602836874865	-3.05260511739741	-0.0191086775390207	0.984764751714995	0.999756971656824	Exon	Hippocampus
e619528	ENSG00000050165.17	ENSG00000050165	DKK3	-0.0008390646354078	3.49845912757467	-0.0190838416376291	0.984784550836957	0.999756971656824	Exon	Hippocampus
e419966	ENSG00000213079.9	ENSG00000213079	SCAF8	0.0005248255323066	0.902906373953705	0.0190832442427486	0.984785027078861	0.999756971656824	Exon	Hippocampus
e1059739	ENSG00000142230.11	ENSG00000142230	SAE1	0.0005901112167425	0.775631092938917	0.0190817201231858	0.984786242103699	0.999756971656824	Exon	Hippocampus
e179323	ENSG00000003393.14	ENSG00000003393	ALS2	-0.0012355575038498	-2.41018606351963	-0.0190679204035625	0.984797243212122	0.999756971656824	Exon	Hippocampus
e402655	ENSG00000065609.14	ENSG00000065609	SNAP91	-0.0013013760449829	0.981309771436452	-0.0190665181608811	0.984798361077299	0.999756971656824	Exon	Hippocampus
e702802	ENSG00000110844.13	ENSG00000110844	PRPF40B	0.0010541310354997	-1.20988933349397	0.0190645485613235	0.984799931238339	0.999756971656824	Exon	Hippocampus
e144865	ENSG00000170485.16	ENSG00000170485	NPAS2	-0.0008132882612415	-0.2630545220664	-0.0190612587548164	0.984802553865995	0.999756971656824	Exon	Hippocampus
e218299	ENSG00000132153.14	ENSG00000132153	DHX30	0.0006982378765586	-0.0443759391872084	0.01906121358634	0.984802589874222	0.999756971656824	Exon	Hippocampus
e996895	ENSG00000152223.12	ENSG00000152223	EPG5	-0.0005114653970562	0.192560733280409	-0.0190610809764101	0.984802695590616	0.999756971656824	Exon	Hippocampus
e194780	ENSG00000132321.16	ENSG00000132321	IQCA1	0.0013019644030276	-1.18141354536404	0.0190584869971846	0.984804763506174	0.999756971656824	Exon	Hippocampus
e771669	ENSG00000213983.11	ENSG00000213983	AP1G2	-0.0011708333018113	-0.722137413109403	-0.0190577143685916	0.984805379444314	0.999756971656824	Exon	Hippocampus
e265111	ENSG00000161203.13	ENSG00000161203	AP2M1	-0.0005982839760296	3.38692243750563	-0.0190549343995808	0.98480759563074	0.999756971656824	Exon	Hippocampus
e959965	ENSG00000008294.20	ENSG00000008294	SPAG9	0.0006142973674927	1.28783137434138	0.0190537018006246	0.984808578256507	0.999756971656824	Exon	Hippocampus
e949852	ENSG00000161647.18	ENSG00000161647	MPP3	0.0013692171425018	-2.31139938139136	0.0190537012481968	0.984808578696901	0.999756971656824	Exon	Hippocampus
e101963	ENSG00000143774.16	ENSG00000143774	GUK1	-0.0007403332245383	-0.517418781902884	-0.0190499401203796	0.984811577061667	0.999756971656824	Exon	Hippocampus
e1129357	ENSG00000185133.13	ENSG00000185133	INPP5J	-0.0015896814196281	-2.13125188084707	-0.019045168334571	0.984815381121593	0.999756971656824	Exon	Hippocampus
e742675	ENSG00000139722.6	ENSG00000139722	VPS37B	0.0007447277740753	0.278629867407038	0.01901988449668	0.984835537362032	0.999756971656824	Exon	Hippocampus
e609052	ENSG00000174915.11	ENSG00000174915	PTDSS2	-0.000996788994465	-1.62776991005583	-0.0190169313732708	0.984837891588545	0.999756971656824	Exon	Hippocampus
e975322	ENSG00000188878.18	ENSG00000188878	FBF1	0.0015610791201116	-2.96054536673759	0.0190152638871773	0.984839220906559	0.999756971656824	Exon	Hippocampus
e63911	ENSG00000178104.19	ENSG00000178104	PDE4DIP	0.0006794949517586	0.956727540566532	0.0190135461072667	0.98484059031879	0.999756971656824	Exon	Hippocampus
e857642	ENSG00000103249.17	ENSG00000103249	CLCN7	0.0007647166553023	-0.62373300792315	0.0190134357765502	0.984840678274316	0.999756971656824	Exon	Hippocampus
e902388	ENSG00000140836.14	ENSG00000140836	ZFHX3	0.0015546041775658	-2.75087515452127	0.0190132239606212	0.984840847133743	0.999756971656824	Exon	Hippocampus
e268149	ENSG00000090520.11	ENSG00000090520	DNAJB11	-0.0008420120853656	-0.333404511630433	-0.0190123817350146	0.984841518555078	0.999756971656824	Exon	Hippocampus
e472062	ENSG00000164707.15	ENSG00000164707	SLC13A4	-0.0064821801507709	-2.27672956419355	-0.0190076300225569	0.984845306615275	0.999756971656824	Exon	Hippocampus
e142483	ENSG00000135976.16	ENSG00000135976	ANKRD36	-0.0007723649384918	-0.565313802379346	-0.0189975618354304	0.984853332964646	0.999756971656824	Exon	Hippocampus
e438282	ENSG00000106624.9	ENSG00000106624	AEBP1	0.0019095272146153	-0.865763832154341	0.0189898869756905	0.984859451356694	0.999756971656824	Exon	Hippocampus
e305989	ENSG00000164096.12	ENSG00000164096	C4orf3	-0.0009179355397564	1.31166685847783	-0.0189878182488151	0.984861100544258	0.999756971656824	Exon	Hippocampus
e577270	ENSG00000165733.7	ENSG00000165733	BMS1	0.0006968134202164	-0.347365446087832	0.0189872491139963	0.984861554258134	0.999756971656824	Exon	Hippocampus
e936328	ENSG00000108578.14	ENSG00000108578	BLMH	0.0008005623314974	-0.73981021874248	0.0189824308135512	0.984865395404046	0.999756971656824	Exon	Hippocampus
e808887	ENSG00000273749.4	ENSG00000273749	CYFIP1	0.0008435598079363	0.165427975310983	0.0189792855327246	0.98486790282002	0.999756971656824	Exon	Hippocampus
e25847	ENSG00000126070.19	ENSG00000126070	AGO3	0.0009606849964351	-1.90402859597974	0.0189777077725503	0.984869160609534	0.999756971656824	Exon	Hippocampus
e387094	ENSG00000227057.8	ENSG00000227057	WDR46	0.0008130214020652	-1.49333784990748	0.0189737986715922	0.984872276942758	0.999756971656824	Exon	Hippocampus
e417153	ENSG00000152822.13	ENSG00000152822	GRM1	-0.0015983438152735	1.76329229834006	-0.0189728608246456	0.984873024593885	0.999756971656824	Exon	Hippocampus
e721566	ENSG00000072657.8	ENSG00000072657	TRHDE	0.0023491690330779	-0.111942302401416	0.0189723883058934	0.984873401285607	0.999756971656824	Exon	Hippocampus
e510129	ENSG00000164924.17	ENSG00000164924	YWHAZ	0.0009934424583239	1.79527573561152	0.0189649949271034	0.984879295284075	0.999756971656824	Exon	Hippocampus
e1032819	ENSG00000105393.15	ENSG00000105393	BABAM1	0.0013986407672126	-3.10200144836243	0.0189629223055731	0.984880947577238	0.999756971656824	Exon	Hippocampus
e699022	ENSG00000134294.13	ENSG00000134294	SLC38A2	0.0010181813471886	4.12836616866423	0.0189564770625875	0.984886085723119	0.999756971656824	Exon	Hippocampus
e651497	ENSG00000172893.15	ENSG00000172893	DHCR7	-0.0008777903398652	-0.269483759179255	-0.0189552408201738	0.984887071255293	0.999756971656824	Exon	Hippocampus
e173678	ENSG00000064989.12	ENSG00000064989	CALCRL	0.0013712685865043	-1.3770906251038	0.0189531246729931	0.984888758247402	0.999756971656824	Exon	Hippocampus
e991192	ENSG00000067900.7	ENSG00000067900	ROCK1	0.0007233079449249	-0.250610854454095	0.018952886780361	0.984888947895365	0.999756971656824	Exon	Hippocampus
e681017	ENSG00000004478.7	ENSG00000004478	FKBP4	0.0010214640507691	1.6451823803458	0.0189504924762296	0.984890856634231	0.999756971656824	Exon	Hippocampus
e68769	ENSG00000143614.9	ENSG00000143614	GATAD2B	-0.0004515670393264	4.36067038510057	-0.0189482428043387	0.984892650072377	0.999756971656824	Exon	Hippocampus
e1139604	ENSG00000130638.15	ENSG00000130638	ATXN10	0.0006877795480801	2.74666580204732	0.0189438236870569	0.984896172992336	0.999756971656824	Exon	Hippocampus
e586080	ENSG00000166295.8	ENSG00000166295	ANAPC16	-0.0011236939615821	-0.830169299481788	-0.01891726266561	0.984917347442832	0.999756971656824	Exon	Hippocampus
e727260	ENSG00000188596.10	ENSG00000188596	CFAP54	0.0023613458508695	-1.51554695153195	0.0189087351190556	0.984924145606557	0.999756971656824	Exon	Hippocampus
e80963	ENSG00000198771.10	ENSG00000198771	RCSD1	-0.0010033336285231	-0.374713860282751	-0.0189072829712067	0.984925303259546	0.999756971656824	Exon	Hippocampus
e366712	ENSG00000182230.11	ENSG00000182230	FAM153B	-0.0019324049407795	-1.91213524653008	-0.0189044748652113	0.984927541883137	0.999756971656824	Exon	Hippocampus
e68918	ENSG00000160741.16	ENSG00000160741	CRTC2	-0.0012710631164576	-2.45868652763516	-0.0189040494628942	0.984927881014101	0.999756971656824	Exon	Hippocampus
e619603	ENSG00000133816.13	ENSG00000133816	MICAL2	0.0010946664408694	0.658980624395335	0.0189008485082326	0.984930432817023	0.999756971656824	Exon	Hippocampus
e186500	ENSG00000135912.10	ENSG00000135912	TTLL4	0.0009906331719252	-1.19033062578581	0.0188971207469513	0.984933404590684	0.999756971656824	Exon	Hippocampus
e186545	ENSG00000135912.10	ENSG00000135912	TTLL4	0.0009906331719252	-1.19033062578581	0.0188971207469513	0.984933404590684	0.999756971656824	Exon	Hippocampus
e88418	ENSG00000162687.16	ENSG00000162687	KCNT2	-0.0011304037770359	-0.466789362791778	-0.018895718046649	0.984934522824311	0.999756971656824	Exon	Hippocampus
e436749	ENSG00000078053.16	ENSG00000078053	AMPH	0.0014741335356662	0.717136576572801	0.0188944081566937	0.984935567069493	0.999756971656824	Exon	Hippocampus
e754762	ENSG00000102804.14	ENSG00000102804	TSC22D1	0.0008280532541824	1.87482214851893	0.0188920502168233	0.98493744682086	0.999756971656824	Exon	Hippocampus
e564238	ENSG00000054179.11	ENSG00000054179	ENTPD2	-0.0019135250322964	-2.90488509727512	-0.0188790900698301	0.984947778660902	0.999756971656824	Exon	Hippocampus
e760346	ENSG00000139746.15	ENSG00000139746	RBM26	0.0005173201725402	1.04668979645586	0.0188788566581825	0.984947964736886	0.999756971656824	Exon	Hippocampus
e45082	ENSG00000116791.13	ENSG00000116791	CRYZ	0.0015593047769043	-1.63391061117255	0.0188782031003407	0.984948485753815	0.999756971656824	Exon	Hippocampus
e938268	ENSG00000176749.8	ENSG00000176749	CDK5R1	0.0012867988730667	1.90692931483324	0.0188775342618226	0.984949018952519	0.999756971656824	Exon	Hippocampus
e341848	ENSG00000153113.23	ENSG00000153113	CAST	0.0009727642718139	2.99343782409343	0.0188750171926541	0.984951025562522	0.999756971656824	Exon	Hippocampus
e335693	ENSG00000164338.9	ENSG00000164338	UTP15	-0.0007885919391747	-1.2587303909114	-0.0188690693980127	0.984955767150608	0.999756971656824	Exon	Hippocampus
e40132	ENSG00000173406.15	ENSG00000173406	DAB1	0.0014583266353641	-1.4728768432303	0.018866913898542	0.984957485517164	0.999756971656824	Exon	Hippocampus
e238431	ENSG00000114423.18	ENSG00000114423	CBLB	0.0010617527702864	-1.58181213493377	0.0188612123607969	0.984962030789681	0.999756971656824	Exon	Hippocampus
e306105	ENSG00000138735.15	ENSG00000138735	PDE5A	0.0017043186495141	1.32222859023253	0.0188532276294243	0.984968396227636	0.999756971656824	Exon	Hippocampus
e827366	ENSG00000137766.16	ENSG00000137766	UNC13C	0.0019594783624039	2.66568277936959	0.0188434863418054	0.984976161995755	0.999756971656824	Exon	Hippocampus
e184465	ENSG00000079246.15	ENSG00000079246	XRCC5	0.00056520356086	1.47149006206779	0.0188315579492372	0.984985671328946	0.999756971656824	Exon	Hippocampus
e476285	ENSG00000226857.1	ENSG00000226857	DUTP3	-0.001715965545549	-2.83431330113966	-0.0188298520370008	0.98498703128502	0.999756971656824	Exon	Hippocampus
e999713	ENSG00000134046.11	ENSG00000134046	MBD2	0.0006283742981557	-0.0969593602944238	0.0188261558172267	0.984989977917729	0.999756971656824	Exon	Hippocampus
e420021	ENSG00000146426.17	ENSG00000146426	TIAM2	0.0011257905637265	-2.62276249166632	0.0188168489181431	0.984997397394462	0.999756971656824	Exon	Hippocampus
e211523	ENSG00000076242.14	ENSG00000076242	MLH1	-0.0008220835390115	-0.715334610128667	-0.0188124105222104	0.985000935692162	0.999756971656824	Exon	Hippocampus
e312310	ENSG00000197410.12	ENSG00000197410	DCHS2	-0.0013006388696827	-1.22951232011141	-0.0188095807924176	0.985003191558304	0.999756971656824	Exon	Hippocampus
e645511	ENSG00000172500.12	ENSG00000172500	FIBP	0.00102810405325	-1.3492379592676	0.0188035413075723	0.985008006247871	0.999756971656824	Exon	Hippocampus
e39163	ENSG00000157216.15	ENSG00000157216	SSBP3	-0.0009911695347512	0.113763620547607	-0.0187989547123009	0.98501166269129	0.999756971656824	Exon	Hippocampus
e128382	ENSG00000162929.13	ENSG00000162929	KIAA1841	-0.0007860351951744	0.883646949706303	-0.0187987587588542	0.985011818905797	0.999756971656824	Exon	Hippocampus
e31684	ENSG00000126091.19	ENSG00000126091	ST3GAL3	0.0011988077470811	-2.35564130171442	0.0187976205229443	0.985012726309917	0.999756971656824	Exon	Hippocampus
e899883	ENSG00000157349.16	ENSG00000157349	DDX19B	0.0010572830231563	-2.042568082772	0.0187970960262656	0.985013144439805	0.999756971656824	Exon	Hippocampus
e522303	ENSG00000179832.17	ENSG00000179832	MROH1	-0.0010759372739537	-0.961499274845592	-0.018789638321701	0.985019089738488	0.999756971656824	Exon	Hippocampus
e698791	ENSG00000139218.17	ENSG00000139218	SCAF11	-0.0008724321037909	-0.114804359745488	-0.0187868943681044	0.985021277224614	0.999756971656824	Exon	Hippocampus
e1104532	ENSG00000215386.11	ENSG00000215386	MIR99AHG	-0.0007518251618364	0.359957013306971	-0.0187734916378621	0.985031961913655	0.999756971656824	Exon	Hippocampus
e469723	ENSG00000128578.9	ENSG00000128578	STRIP2	-0.0026509363310487	-1.88510650254607	-0.0187687741744503	0.985035722687564	0.999756971656824	Exon	Hippocampus
e366365	ENSG00000113742.12	ENSG00000113742	CPEB4	-0.0005948866526146	1.3521683702047	-0.0187641002830647	0.985039448726072	0.999756971656824	Exon	Hippocampus
e1092493	ENSG00000185513.14	ENSG00000185513	L3MBTL1	0.0009265002991903	-1.41798817973688	0.0187549308816638	0.985046758597942	0.999756971656824	Exon	Hippocampus
e134871	ENSG00000124356.15	ENSG00000124356	STAMBP	-0.0007236385141609	-0.687299002817041	-0.0187508087515864	0.985050044771722	0.999756971656824	Exon	Hippocampus
e872263	ENSG00000174628.16	ENSG00000174628	IQCK	-0.0011385462099117	-1.50488989069099	-0.0187507472021125	0.985050093839139	0.999756971656824	Exon	Hippocampus
e942779	ENSG00000141750.6	ENSG00000141750	STAC2	-0.0018202528322195	-2.07823379783953	-0.0187458731299414	0.985053979463621	0.999756971656824	Exon	Hippocampus
e749357	ENSG00000102699.5	ENSG00000102699	PARP4	0.0013031319974921	-1.60421097779847	0.0187440349518434	0.985055444864628	0.999756971656824	Exon	Hippocampus
e213911	ENSG00000170011.13	ENSG00000170011	MYRIP	-0.0012374717919104	-0.700622140709963	-0.018743616241886	0.98505577866145	0.999756971656824	Exon	Hippocampus
e216482	ENSG00000211456.10	ENSG00000211456	SACM1L	0.0005818375687676	-0.0240989671823845	0.0187412541190195	0.985057661752863	0.999756971656824	Exon	Hippocampus
e999606	ENSG00000187323.11	ENSG00000187323	DCC	0.0015128711649358	-0.21118143282462	0.0187411982146408	0.985057706320002	0.999756971656824	Exon	Hippocampus
e657976	ENSG00000149256.15	ENSG00000149256	TENM4	0.0013993740759091	-2.99538068390527	0.01873977404847	0.985058841669574	0.999756971656824	Exon	Hippocampus
e1012609	ENSG00000077463.14	ENSG00000077463	SIRT6	0.001353991809253	-2.95012812507868	0.0187321433073563	0.985064924919949	0.999756971656824	Exon	Hippocampus
e684002	ENSG00000089693.10	ENSG00000089693	MLF2	0.0005292927845019	2.34825465618412	0.018731528403357	0.985065415123354	0.999756971656824	Exon	Hippocampus
e481153	ENSG00000126870.15	ENSG00000126870	WDR60	-0.0007827852543135	-0.122855033631924	-0.0187307249573061	0.985066055633085	0.999756971656824	Exon	Hippocampus
e819329	ENSG00000092529.23	ENSG00000092529	CAPN3	0.0014513995600966	0.933835749805283	0.0187260157142261	0.985069809856743	0.999756971656824	Exon	Hippocampus
e342944	ENSG00000113532.12	ENSG00000113532	ST8SIA4	-0.0009582600953714	1.54274049079391	-0.018725081523646	0.985070554596503	0.999756971656824	Exon	Hippocampus
e294454	ENSG00000138758.11	ENSG00000138758	SEPT11	0.0005891674809253	4.34230733070566	0.0187219227313462	0.985073072796067	0.999756971656824	Exon	Hippocampus
e968489	ENSG00000197170.9	ENSG00000197170	PSMD12	-0.0006514090921159	2.9970060528951	-0.0187156666290973	0.985078060181702	0.999756971656824	Exon	Hippocampus
e633508	ENSG00000134809.8	ENSG00000134809	TIMM10	0.0006972046399304	0.239361984637293	0.0187117208742029	0.985081205751002	0.999756971656824	Exon	Hippocampus
e720010	ENSG00000166226.12	ENSG00000166226	CCT2	-0.0007111153407811	0.432649782535112	-0.018711404899784	0.985081457646899	0.999756971656824	Exon	Hippocampus
e966488	ENSG00000087191.12	ENSG00000087191	PSMC5	0.0003845135556053	2.25817747407348	0.0187081509170271	0.985084051733275	0.999756971656824	Exon	Hippocampus
e936436	ENSG00000108582.11	ENSG00000108582	CPD	0.0006110082332206	1.56356087650098	0.0187077036249635	0.985084408316077	0.999756971656824	Exon	Hippocampus
e991174	ENSG00000067900.7	ENSG00000067900	ROCK1	-0.0007827446840757	1.39374882520834	-0.0187064815614488	0.985085382549412	0.999756971656824	Exon	Hippocampus
e236198	ENSG00000178694.9	ENSG00000178694	NSUN3	0.0010617637141275	-1.72882473890394	0.0187043993206684	0.985087042519142	0.999756971656824	Exon	Hippocampus
e836576	ENSG00000212664.5	ENSG00000212664		-0.0013179065163069	-1.25696871583164	-0.0186960733632743	0.985093680002533	0.999756971656824	Exon	Hippocampus
e1135737	ENSG00000100354.20	ENSG00000100354	TNRC6B	-0.0008414904187642	-0.336176646082689	-0.0186955779200942	0.985094074971663	0.999756971656824	Exon	Hippocampus
e757025	ENSG00000102786.14	ENSG00000102786	INTS6	-0.000591423803085	0.0842155179700919	-0.0186918639437168	0.985097035767445	0.999756971656824	Exon	Hippocampus
e498883	ENSG00000047249.16	ENSG00000047249	ATP6V1H	0.0013386470155307	-1.79482041540369	0.0186852906712272	0.985102276005227	0.999756971656824	Exon	Hippocampus
e963388	ENSG00000108443.13	ENSG00000108443	RPS6KB1	0.0007663064485204	-1.24832751165333	0.0186823836278314	0.985104593511464	0.999756971656824	Exon	Hippocampus
e1168052	ENSG00000125676.19	ENSG00000125676	THOC2	-0.0008950954447426	-0.768957037845291	-0.0186745513679151	0.985110837419985	0.999756971656824	Exon	Hippocampus
e178876	ENSG00000082146.12	ENSG00000082146	STRADB	0.0009552363508191	-1.3243377351294	0.0186713336575902	0.985113402591622	0.999756971656824	Exon	Hippocampus
e442398	ENSG00000164776.9	ENSG00000164776	PHKG1	-0.0013517008139266	-1.93676927879846	-0.0186672146047826	0.985116686317345	0.999756971656824	Exon	Hippocampus
e253128	ENSG00000177311.11	ENSG00000177311	ZBTB38	0.0005329336339201	0.831968159802692	0.0186599372864354	0.985122487825874	0.999756971656824	Exon	Hippocampus
e598123	ENSG00000198728.10	ENSG00000198728	LDB1	-0.0010649560723722	-1.47494654479849	-0.0186583676834136	0.98512373912005	0.999756971656824	Exon	Hippocampus
e1142513	ENSG00000100299.17	ENSG00000100299	ARSA	0.0008765248881257	-0.950597792977769	0.018654084343537	0.985127153816929	0.999756971656824	Exon	Hippocampus
e69439	ENSG00000143612.18	ENSG00000143612	C1orf43	-0.0005473205717492	1.5516044692486	-0.0186451418524703	0.985134282809955	0.999756971656824	Exon	Hippocampus
e332076	ENSG00000049192.14	ENSG00000049192	ADAMTS6	0.001382884676518	-2.32490230729535	0.0186442486087543	0.985134994907821	0.999756971656824	Exon	Hippocampus
e469706	ENSG00000158467.16	ENSG00000158467	AHCYL2	0.0020164026256873	1.48597712407944	0.0186419315956292	0.985136842041053	0.999756971656824	Exon	Hippocampus
e1026195	ENSG00000105612.8	ENSG00000105612	DNASE2	0.0010624495868579	-1.36627081210662	0.0186393839520753	0.985138873033987	0.999756971656824	Exon	Hippocampus
e264673	ENSG00000175193.12	ENSG00000175193	PARL	-0.000650893289807	-0.159414784017818	-0.0186386525818908	0.985139456085615	0.999756971656824	Exon	Hippocampus
e749655	ENSG00000139505.11	ENSG00000139505	MTMR6	-0.0008007596720784	-0.395724522187004	-0.0186348900197162	0.985142455617372	0.999756971656824	Exon	Hippocampus
e271137	ENSG00000242086.8	ENSG00000242086	LINC00969	-0.0014333385913278	-1.78988954524493	-0.0186316935423848	0.985145003863872	0.999756971656824	Exon	Hippocampus
e550086	ENSG00000119402.16	ENSG00000119402	FBXW2	-0.0004519624516385	0.678708879928236	-0.0186298836106583	0.985146446749875	0.999756971656824	Exon	Hippocampus
e303018	ENSG00000138801.8	ENSG00000138801	PAPSS1	0.0006303395068533	1.70077831369576	0.0186258421218119	0.985149668643786	0.999756971656824	Exon	Hippocampus
e527642	ENSG00000147862.15	ENSG00000147862	NFIB	-0.0008377211848711	-0.867620252201687	-0.0186245543661961	0.985150695248668	0.999756971656824	Exon	Hippocampus
e625907	ENSG00000110422.11	ENSG00000110422	HIPK3	0.0014143993174346	-2.56144045397186	0.0186240885446538	0.985151066603816	0.999756971656824	Exon	Hippocampus
e744332	ENSG00000270048.1	ENSG00000270048		-0.0007517464600814	-0.447135976127435	-0.0186234810998573	0.985151550861701	0.999756971656824	Exon	Hippocampus
e823203	ENSG00000138606.19	ENSG00000138606	SHF	0.0010600899666932	-1.59381413485719	0.0186188795264819	0.985155219258089	0.999756971656824	Exon	Hippocampus
e247271	ENSG00000187695.7	ENSG00000187695		0.0016506202779396	-2.44234554565176	0.0186182383307523	0.985155730422429	0.999756971656824	Exon	Hippocampus
e306126	ENSG00000138735.15	ENSG00000138735	PDE5A	0.0016826254817752	1.32220030196703	0.0186133513204238	0.985159626370918	0.999756971656824	Exon	Hippocampus
e965705	ENSG00000198909.7	ENSG00000198909	MAP3K3	0.0008060547115007	-1.02898397500091	0.018611318257223	0.98516124713893	0.999756971656824	Exon	Hippocampus
e906832	ENSG00000140968.10	ENSG00000140968	IRF8	-0.0018835795729352	-2.59165223834277	-0.0186026292922128	0.985168174025391	0.999756971656824	Exon	Hippocampus
e1177740	ENSG00000185515.14	ENSG00000185515	BRCC3	-0.0008523800259118	-1.23894156095949	-0.0186025793766435	0.985168213818337	0.999756971656824	Exon	Hippocampus
e39473	ENSG00000184313.19	ENSG00000184313	MROH7	0.001234661831664	-1.69365360712782	0.0185971202768605	0.985172565840626	0.999756971656824	Exon	Hippocampus
e160111	ENSG00000115145.9	ENSG00000115145	STAM2	-0.0007014360959509	0.171650352396765	-0.0185959057339685	0.985173534080497	0.999756971656824	Exon	Hippocampus
e791779	ENSG00000133961.19	ENSG00000133961	NUMB	0.0007422313263682	-0.451367361983609	0.0185941316902433	0.985174948357363	0.999756971656824	Exon	Hippocampus
e387636	ENSG00000197283.13	ENSG00000197283	SYNGAP1	-0.0015896006242626	-2.11464346771317	-0.0185878682373233	0.985179941614914	0.999756971656824	Exon	Hippocampus
e289289	ENSG00000134852.14	ENSG00000134852	CLOCK	-0.0006205397540153	0.195527400519638	-0.0185851244909782	0.985182128944089	0.999756971656824	Exon	Hippocampus
e1099762	ENSG00000130699.17	ENSG00000130699	TAF4	0.0011535577819009	-2.24426925303813	0.018575482129883	0.98518981588651	0.999756971656824	Exon	Hippocampus
e568772	ENSG00000165629.19	ENSG00000165629	ATP5C1	-0.0007079306772501	2.91063047981143	-0.0185745097296048	0.985190591089349	0.999756971656824	Exon	Hippocampus
e830381	ENSG00000129003.15	ENSG00000129003	VPS13C	0.0005019818914203	1.63072660783133	0.018573774118213	0.985191177522796	0.999756971656824	Exon	Hippocampus
e357017	ENSG00000145819.15	ENSG00000145819	ARHGAP26	-0.0008246485952745	4.38209693761275	-0.0185684431051925	0.98519542743594	0.999756971656824	Exon	Hippocampus
e241079	ENSG00000121579.12	ENSG00000121579	NAA50	0.0004869948322633	2.76851618344489	0.0185647715942442	0.985198354385074	0.999756971656824	Exon	Hippocampus
e802385	ENSG00000196405.12	ENSG00000196405	EVL	0.0009428610837701	-0.0804039293721607	0.0185619861730664	0.985200574938603	0.999756971656824	Exon	Hippocampus
e792499	ENSG00000187097.12	ENSG00000187097	ENTPD5	0.0011715363181898	-2.46331588203697	0.0185584918338523	0.985203360645766	0.999756971656824	Exon	Hippocampus
e229683	ENSG00000113811.10	ENSG00000113811		0.0010824558966986	-0.718818876272984	0.0185557615106383	0.98520553727514	0.999756971656824	Exon	Hippocampus
e944753	ENSG00000108352.11	ENSG00000108352	RAPGEFL1	-0.0012700818270593	0.998752938633879	-0.0185540042505289	0.985206938173068	0.999756971656824	Exon	Hippocampus
e911961	ENSG00000132376.19	ENSG00000132376	INPP5K	-0.0015514311242332	-2.53200006448214	-0.0185454150819228	0.985213785508639	0.999756971656824	Exon	Hippocampus
e870024	ENSG00000103222.18	ENSG00000103222	ABCC1	0.0011698718845309	-1.63568355631835	0.018542731449657	0.98521592491624	0.999756971656824	Exon	Hippocampus
e208927	ENSG00000163491.16	ENSG00000163491	NEK10	0.0014696719578246	-0.935688806777937	0.0185280428224032	0.985227634779126	0.999756971656824	Exon	Hippocampus
e74862	ENSG00000132692.18	ENSG00000132692	BCAN	0.0008380021002232	1.46079659706675	0.0185257930132541	0.98522942834093	0.999756971656824	Exon	Hippocampus
e355945	ENSG00000253485.2	ENSG00000253485	PCDHGA5	-0.0006159807350763	0.969242570328402	-0.0185256605872634	0.985229533911753	0.999756971656824	Exon	Hippocampus
e948922	ENSG00000131469.12	ENSG00000131469	RPL27	0.0009219102821049	2.69343006673737	0.0185234153894463	0.985231323797454	0.999756971656824	Exon	Hippocampus
e721355	ENSG00000080371.5	ENSG00000080371	RAB21	0.0005702994657262	4.7720503961469	0.0185215562211482	0.985232805938072	0.999756971656824	Exon	Hippocampus
e414499	ENSG00000135541.20	ENSG00000135541	AHI1	-0.0007447749121714	0.171613344853953	-0.0185172178617354	0.985236264505581	0.999756971656824	Exon	Hippocampus
e250006	ENSG00000113971.18	ENSG00000113971	NPHP3	0.0010411659915257	-1.31365899544861	0.0185164664343085	0.985236863548297	0.999756971656824	Exon	Hippocampus
e610371	ENSG00000177595.17	ENSG00000177595	PIDD1	0.001217615393998	-1.62071628963506	0.0185164288042433	0.985236893547224	0.999756971656824	Exon	Hippocampus
e59651	ENSG00000116874.11	ENSG00000116874	WARS2	0.0011686958243102	-2.66344320658182	0.0185143078122038	0.985238584415593	0.999756971656824	Exon	Hippocampus
e1177589	ENSG00000130830.14	ENSG00000130830	MPP1	-0.0007233190505809	-0.212701771716385	-0.0185081703748594	0.985243477220125	0.999756971656824	Exon	Hippocampus
e905308	ENSG00000140945.16	ENSG00000140945	CDH13	-0.0014554634051772	0.395319748608672	-0.0185067829531386	0.985244583281723	0.999756971656824	Exon	Hippocampus
e368345	ENSG00000198055.10	ENSG00000198055	GRK6	-0.0007330149618185	-0.296859319316842	-0.0185027997953122	0.985247758681146	0.999756971656824	Exon	Hippocampus
e809879	ENSG00000114062.18	ENSG00000114062	UBE3A	0.0011138726694544	-0.172600924691342	0.0185002571742773	0.985249785675357	0.999756971656824	Exon	Hippocampus
e470334	ENSG00000106477.18	ENSG00000106477	CEP41	0.0009310641587916	-1.56059055509517	0.0184962639593011	0.98525296909279	0.999756971656824	Exon	Hippocampus
e247731	ENSG00000163913.11	ENSG00000163913	IFT122	0.0008384710167839	-1.02377349101805	0.018493581751937	0.985255107366403	0.999756971656824	Exon	Hippocampus
e252143	ENSG00000114107.8	ENSG00000114107	CEP70	0.0007954383283291	-0.890168457765746	0.0184920566716604	0.985256323170625	0.999756971656824	Exon	Hippocampus
e259875	ENSG00000114209.14	ENSG00000114209	PDCD10	0.0006248589061579	0.218084427511361	0.0184911861342432	0.985257017168907	0.999756971656824	Exon	Hippocampus
e964002	ENSG00000170836.11	ENSG00000170836	PPM1D	-0.0009393569986897	-1.56804373007404	-0.0184844078624611	0.985262420853125	0.999756971656824	Exon	Hippocampus
e768256	ENSG00000165801.9	ENSG00000165801	ARHGEF40	0.0010058547417756	-1.26674437275668	0.0184773142122385	0.985268075959902	0.999756971656824	Exon	Hippocampus
e965132	ENSG00000170921.14	ENSG00000170921	TANC2	0.0006880621209032	1.25345702886133	0.01846628947176	0.98527686496036	0.999756971656824	Exon	Hippocampus
e204313	ENSG00000144559.10	ENSG00000144559	TAMM41	0.0010035863227831	-1.22710300041613	0.0184578873553042	0.985283563187751	0.999756971656824	Exon	Hippocampus
e771316	ENSG00000092096.15	ENSG00000092096	SLC22A17	0.0009699564543374	-0.499154515146172	0.0184570756213626	0.985284210307916	0.999756971656824	Exon	Hippocampus
e19075	ENSG00000198830.10	ENSG00000198830	HMGN2	0.0008043020597051	2.60094030956757	0.0184537731508036	0.985286843061413	0.999756971656824	Exon	Hippocampus
e15030	ENSG00000142794.18	ENSG00000142794	NBPF3	-0.0020230219425047	-1.01095224798639	-0.0184517024638921	0.985288493828129	0.999756971656824	Exon	Hippocampus
e1163765	ENSG00000198908.11	ENSG00000198908	BHLHB9	-0.000811771462469	-0.764190326704056	-0.0184511755062978	0.985288913922579	0.999756971656824	Exon	Hippocampus
e892001	ENSG00000103034.14	ENSG00000103034	NDRG4	0.0011040866456406	3.2536466431129	0.0184497973434193	0.985290012604128	0.999756971656824	Exon	Hippocampus
e655551	ENSG00000137491.14	ENSG00000137491	SLCO2B1	-0.0011937162553332	-0.12416149755921	-0.0184476570138618	0.985291718890597	0.999756971656824	Exon	Hippocampus
e106753	ENSG00000143702.15	ENSG00000143702	CEP170	0.0008830745628517	0.838575730942068	0.0184464590197768	0.985292673940324	0.999756971656824	Exon	Hippocampus
e402025	ENSG00000146242.8	ENSG00000146242	TPBG	0.0019870641225624	-0.618961627802213	0.0184457456748415	0.985293242624181	0.999756971656824	Exon	Hippocampus
e961013	ENSG00000121058.4	ENSG00000121058	COIL	-0.0008856784449157	-2.00698582378662	-0.0184433808156777	0.985295127907449	0.999756971656824	Exon	Hippocampus
e269613	ENSG00000231047.1	ENSG00000231047	GCNT1P3	0.0014843586708604	-2.66121272374523	0.0184356615669035	0.985301281750405	0.999756971656824	Exon	Hippocampus
e619708	ENSG00000133816.13	ENSG00000133816	MICAL2	0.0009279307710415	2.15945129715304	0.0184267847088813	0.985308358449212	0.999756971656824	Exon	Hippocampus
e1149811	ENSG00000182220.14	ENSG00000182220	ATP6AP2	0.0009906041280592	-0.0324664207926225	0.0184266582584151	0.985308459256495	0.999756971656824	Exon	Hippocampus
e1066223	ENSG00000142528.15	ENSG00000142528	ZNF473	0.0007415994122356	1.13181785414639	0.0184204332858407	0.985313421852734	0.999756971656824	Exon	Hippocampus
e131156	ENSG00000115977.18	ENSG00000115977	AAK1	0.0007509852966636	1.5363850371878	0.0184195801853129	0.985314101951112	0.999756971656824	Exon	Hippocampus
e376778	ENSG00000112293.14	ENSG00000112293	GPLD1	0.0012737839139062	-2.69982108856839	0.0184187371351752	0.985314774037251	0.999756971656824	Exon	Hippocampus
e290924	ENSG00000145241.10	ENSG00000145241	CENPC	-0.0006328767902907	0.217068592956326	-0.0184141365789135	0.985318441636735	0.999756971656824	Exon	Hippocampus
e985025	ENSG00000141542.10	ENSG00000141542	RAB40B	0.0009907457871753	0.692414370477321	0.0184103383562708	0.985321469609809	0.999756971656824	Exon	Hippocampus
e466693	ENSG00000106025.8	ENSG00000106025	TSPAN12	-0.0009701217444495	-1.08187282654386	-0.0184076874217818	0.985323582955835	0.999756971656824	Exon	Hippocampus
e572623	ENSG00000165309.13	ENSG00000165309	ARMC3	-0.0032965562762291	-2.75179104918992	-0.0184048794507242	0.985325821492775	0.999756971656824	Exon	Hippocampus
e337680	ENSG00000132842.13	ENSG00000132842	AP3B1	0.0007206571247257	0.752716398042438	0.0184026743676712	0.985327579402666	0.999756971656824	Exon	Hippocampus
e402380	ENSG00000065609.14	ENSG00000065609	SNAP91	-0.001274106220279	0.959210638666417	-0.0184009563676485	0.985328949006109	0.999756971656824	Exon	Hippocampus
e570525	ENSG00000065809.13	ENSG00000065809	FAM107B	0.0013712972482151	1.48460225764645	0.018398130001598	0.985331202207964	0.999756971656824	Exon	Hippocampus
e961552	ENSG00000136450.12	ENSG00000136450	SRSF1	0.0004650965182505	2.42258952557249	0.0183978754639907	0.985331405127407	0.999756971656824	Exon	Hippocampus
e285327	ENSG00000121892.14	ENSG00000121892	PDS5A	0.0012595450316349	-2.55952799076062	0.0183869509793315	0.985340114216	0.999756971656824	Exon	Hippocampus
e1028839	ENSG00000123136.14	ENSG00000123136	DDX39A	-0.0011526674266754	-2.09918267961998	-0.018370341410422	0.985353355503655	0.999756971656824	Exon	Hippocampus
e596678	ENSG00000095485.16	ENSG00000095485	CWF19L1	-0.000787196956035	-1.25038218016971	-0.018364283998104	0.985358184524572	0.999756971656824	Exon	Hippocampus
e463820	ENSG00000091136.13	ENSG00000091136	LAMB1	0.0015032559842904	-0.879596090702966	0.0183635718626311	0.985358752245098	0.999756971656824	Exon	Hippocampus
e863083	ENSG00000103351.12	ENSG00000103351	CLUAP1	0.0006900368743718	-0.33936016251308	0.0183519706658379	0.985368000820047	0.999756971656824	Exon	Hippocampus
e527308	ENSG00000107186.16	ENSG00000107186	MPDZ	0.0005990265665235	-0.0659605927832029	0.0183514674795716	0.985368401964558	0.999756971656824	Exon	Hippocampus
e30303	ENSG00000117385.15	ENSG00000117385	P3H1	0.0011348330913105	-2.37626024764811	0.0183506246260895	0.985369073894766	0.999756971656824	Exon	Hippocampus
e300481	ENSG00000196616.12	ENSG00000196616	ADH1B	-0.0029795780614255	-2.93458850782939	-0.0183501740761587	0.985369433077136	0.999756971656824	Exon	Hippocampus
e552612	ENSG00000165219.21	ENSG00000165219	GAPVD1	0.0004529765521928	1.85351144325143	0.018344488003511	0.985373966064559	0.999756971656824	Exon	Hippocampus
e1161608	ENSG00000165259.13	ENSG00000165259	HDX	-0.0011190413479954	-2.29841482926834	-0.0183364086654484	0.985380406985161	0.999756971656824	Exon	Hippocampus
e44289	ENSG00000197568.13	ENSG00000197568	HHLA3	0.0008583847785064	-1.28137215343563	0.0183356831087488	0.985380985405501	0.999756971656824	Exon	Hippocampus
e389951	ENSG00000198663.16	ENSG00000198663	C6orf89	-0.0004263446445032	1.16077344285079	-0.0183231773943566	0.985390955074941	0.999756971656824	Exon	Hippocampus
e780785	ENSG00000100490.9	ENSG00000100490	CDKL1	0.0012081921391752	-2.34067001405914	0.0183204062620639	0.98539316424716	0.999756971656824	Exon	Hippocampus
e613410	ENSG00000110619.16	ENSG00000110619	CARS	0.0008478692831298	-0.0822131421068862	0.0183199467374642	0.98539353058442	0.999756971656824	Exon	Hippocampus
e746850	ENSG00000177084.16	ENSG00000177084	POLE	-0.0013452983281203	-1.82809153852437	-0.0183192452661502	0.985394089803843	0.999756971656824	Exon	Hippocampus
e274009	ENSG00000185621.11	ENSG00000185621	LMLN	0.0009654644370641	-1.68845851512172	0.0183115997090695	0.985400184913167	0.999756971656824	Exon	Hippocampus
e101736	ENSG00000162910.18	ENSG00000162910	MRPL55	0.0011031588284957	-2.10402140431169	0.018309592893353	0.985401784765492	0.999756971656824	Exon	Hippocampus
e342777	ENSG00000153922.10	ENSG00000153922	CHD1	0.0008729727381973	-0.911724315454269	0.0183069704802451	0.985403875377924	0.999756971656824	Exon	Hippocampus
e134883	ENSG00000124356.15	ENSG00000124356	STAMBP	-0.0016137463254635	-3.09753673092378	-0.0183065427333247	0.985404216381807	0.999756971656824	Exon	Hippocampus
e720696	ENSG00000135643.4	ENSG00000135643	KCNMB4	-0.0007199015841385	1.68235986806814	-0.0183056045483672	0.985404964311723	0.999756971656824	Exon	Hippocampus
e571634	ENSG00000165995.18	ENSG00000165995	CACNB2	-0.0009316673329601	0.582692475389003	-0.0183035772823598	0.98540658046739	0.999756971656824	Exon	Hippocampus
e165398	ENSG00000138385.15	ENSG00000138385	SSB	-0.0007062802997558	1.55281543790684	-0.0182955931066209	0.985412945528513	0.999756971656824	Exon	Hippocampus
e650608	ENSG00000162341.16	ENSG00000162341	TPCN2	0.0011897289684334	-2.43165394234035	0.0182879022833122	0.98541907672716	0.999756971656824	Exon	Hippocampus
e86845	ENSG00000116698.20	ENSG00000116698	SMG7	0.0011100895136855	-2.39666625377698	0.0182873091892222	0.985419549547535	0.999756971656824	Exon	Hippocampus
e966365	ENSG00000087191.12	ENSG00000087191	PSMC5	0.0009678297519467	-1.59818724485872	0.0182872937204793	0.985419561879367	0.999756971656824	Exon	Hippocampus
e420381	ENSG00000049618.22	ENSG00000049618	ARID1B	0.0004627433565149	3.77762470162058	0.0182821122279838	0.98542369261578	0.999756971656824	Exon	Hippocampus
e924746	ENSG00000007174.17	ENSG00000007174	DNAH9	-0.0024168234061438	-2.93049911630786	-0.0182804042939312	0.985425054197569	0.999756971656824	Exon	Hippocampus
e1084602	ENSG00000197586.12	ENSG00000197586	ENTPD6	-0.0009092082255801	1.74049901995219	-0.0182759392221694	0.985428613796804	0.999756971656824	Exon	Hippocampus
e167890	ENSG00000144354.13	ENSG00000144354	CDCA7	-0.0022627370127407	-1.81668028262498	-0.0182675781390492	0.985435279335491	0.999756971656824	Exon	Hippocampus
e491572	ENSG00000214050.7	ENSG00000214050	FBXO16	0.001044453044135	-1.51573301455937	0.0182539424705894	0.985446149828301	0.999756971656824	Exon	Hippocampus
e143258	ENSG00000228486.10	ENSG00000228486	LINC01125	-0.001532522837033	-3.15203477833895	-0.0182522363081643	0.985447509998434	0.999756971656824	Exon	Hippocampus
e220014	ENSG00000213672.7	ENSG00000213672	NCKIPSD	-0.0007821923156051	-0.0730555887981645	-0.0182495372098281	0.985449661747316	0.999756971656824	Exon	Hippocampus
e449940	ENSG00000153956.15	ENSG00000153956	CACNA2D1	-0.0012090579472119	0.18553024990538	-0.0182490724476964	0.985450032260466	0.999756971656824	Exon	Hippocampus
e338463	ENSG00000039319.16	ENSG00000039319	ZFYVE16	0.00098515633115	0.253219723936797	0.018248074921999	0.985450827498219	0.999756971656824	Exon	Hippocampus
e706848	ENSG00000111077.17	ENSG00000111077	TNS2	0.0011612418811411	-1.81825836850718	0.01824749145052	0.985451292647694	0.999756971656824	Exon	Hippocampus
e359187	ENSG00000113712.16	ENSG00000113712	CSNK1A1	-0.0007003920701814	3.80039117616683	-0.0182471813154075	0.985451539890603	0.999756971656824	Exon	Hippocampus
e739228	ENSG00000089154.10	ENSG00000089154	GCN1	0.0008952240514993	-1.73006066725187	0.0182433540818504	0.985454591000769	0.999756971656824	Exon	Hippocampus
e392816	ENSG00000137171.14	ENSG00000137171	KLC4	-0.0007265270984676	-1.25167201998251	-0.0182356324173235	0.985460746792225	0.999756971656824	Exon	Hippocampus
e3332	ENSG00000008128.22	ENSG00000008128	CDK11A	0.0013472342305105	-2.81838052783688	0.018228257612675	0.985466626064181	0.999756971656824	Exon	Hippocampus
e23789	ENSG00000160058.18	ENSG00000160058	BSDC1	0.0005064529716102	0.808329081653216	0.0182194955347333	0.985473611286051	0.999756971656824	Exon	Hippocampus
e284767	ENSG00000157796.17	ENSG00000157796	WDR19	0.000771604898397	-0.727835370643128	0.0182151351766608	0.98547708741037	0.999756971656824	Exon	Hippocampus
e396579	ENSG00000012660.13	ENSG00000012660	ELOVL5	-0.0019057435173499	-2.77923125548183	-0.0182137200136749	0.985478215593571	0.999756971656824	Exon	Hippocampus
e1040527	ENSG00000105220.14	ENSG00000105220	GPI	0.0008524527972999	2.3298831099169	0.0182064761564581	0.98548399047516	0.999756971656824	Exon	Hippocampus
e1015457	ENSG00000125656.8	ENSG00000125656	CLPP	-0.0005767156039761	0.245697889495906	-0.0182046455898544	0.985485449822844	0.999756971656824	Exon	Hippocampus
e483827	ENSG00000154319.14	ENSG00000154319	FAM167A	-0.0008328317034863	2.94958208061238	-0.0182020005468814	0.985487558480069	0.999756971656824	Exon	Hippocampus
e341015	ENSG00000133302.12	ENSG00000133302	SLF1	0.0012360699692872	-2.46431341745849	0.0181981662785944	0.985490615200919	0.999756971656824	Exon	Hippocampus
e576470	ENSG00000095794.19	ENSG00000095794	CREM	0.000951157491546	0.881352965803731	0.018191654042961	0.985495806827281	0.999756971656824	Exon	Hippocampus
e269897	ENSG00000127249.14	ENSG00000127249	ATP13A4	-0.0009151337163075	0.0439705052769863	-0.0181905324175217	0.985496700999564	0.999756971656824	Exon	Hippocampus
e450444	ENSG00000164659.14	ENSG00000164659	KIAA1324L	-0.0009462834936235	0.314700196866963	-0.0181848646850826	0.985501219379222	0.999756971656824	Exon	Hippocampus
e635136	ENSG00000110077.14	ENSG00000110077	MS4A6A	-0.0027386857909488	-3.02770974062512	-0.0181847856465811	0.985501282389602	0.999756971656824	Exon	Hippocampus
e210651	ENSG00000153560.11	ENSG00000153560	UBP1	0.0005884098615546	-0.0537818353411843	0.0181847815449608	0.98550128565946	0.999756971656824	Exon	Hippocampus
e980080	ENSG00000181045.14	ENSG00000181045	SLC26A11	-0.0014314515582038	-2.80143690186836	-0.0181788031640441	0.98550605169207	0.999756971656824	Exon	Hippocampus
e293530	ENSG00000174796.12	ENSG00000174796	THAP6	-0.0007522286667291	-0.431240622072176	-0.0181772470913773	0.985507292210814	0.999756971656824	Exon	Hippocampus
e84793	ENSG00000186283.13	ENSG00000186283	TOR3A	-0.0009253642774457	-1.78465942880602	-0.0181698534841132	0.985513186478695	0.999756971656824	Exon	Hippocampus
e686756	ENSG00000166535.19	ENSG00000166535	A2ML1	-0.0014145240498084	-2.87186755638807	-0.0181688483562643	0.98551398777812	0.999756971656824	Exon	Hippocampus
e392446	ENSG00000137161.16	ENSG00000137161	CNPY3	0.0005560611781742	0.190771841017315	0.0181644051101736	0.985517529984934	0.999756971656824	Exon	Hippocampus
e361187	ENSG00000177556.11	ENSG00000177556	ATOX1	0.0006029538545431	1.48819206514647	0.0181611548898327	0.985520121098099	0.999756971656824	Exon	Hippocampus
e84217	ENSG00000152092.15	ENSG00000152092	ASTN1	0.0010264269191297	0.873933167621669	0.0181520610112231	0.985527370843891	0.999756971656824	Exon	Hippocampus
e1004377	ENSG00000133313.14	ENSG00000133313	CNDP2	0.0006278226366803	0.389499026967164	0.0181474969010189	0.98553100940608	0.999756971656824	Exon	Hippocampus
e1117610	ENSG00000243156.7	ENSG00000243156	MICAL3	-0.0007300733137136	-0.0076025514536594	-0.0181469992570807	0.985531406133682	0.999756971656824	Exon	Hippocampus
e985879	ENSG00000158270.11	ENSG00000158270	COLEC12	0.001562291040329	-0.959529463707988	0.0181414014084219	0.985535868804745	0.999756971656824	Exon	Hippocampus
e671786	ENSG00000172375.12	ENSG00000172375	C2CD2L	0.0010651155377532	-0.537174716481087	0.0181369993658491	0.985539378165393	0.999756971656824	Exon	Hippocampus
e145071	ENSG00000158435.7	ENSG00000158435	CNOT11	0.0006191268685569	0.20887064383705	0.0181347731458175	0.985541152934563	0.999756971656824	Exon	Hippocampus
e944795	ENSG00000171475.13	ENSG00000171475	WIPF2	-0.0004145188124457	2.85823814016602	-0.0181315042873794	0.98554375890764	0.999756971656824	Exon	Hippocampus
e149524	ENSG00000136682.14	ENSG00000136682	CBWD2	-0.0007768955675475	-0.660857766981854	-0.0181265633055686	0.98554769791778	0.999756971656824	Exon	Hippocampus
e129835	ENSG00000143952.19	ENSG00000143952	VPS54	-0.0008456202458625	-0.729673258046726	-0.0181240945002424	0.985549666079219	0.999756971656824	Exon	Hippocampus
e469060	ENSG00000128591.15	ENSG00000128591	FLNC	-0.0018274077944561	-2.71888855516218	-0.0181156284822397	0.985556415291743	0.999756971656824	Exon	Hippocampus
e66789	ENSG00000143393.16	ENSG00000143393	PI4KB	-0.0007096887705074	-1.1069347483763	-0.0181079516544062	0.985562535353163	0.999756971656824	Exon	Hippocampus
e209454	ENSG00000163512.13	ENSG00000163512	AZI2	-0.0008697879404461	-1.95105748395695	-0.0181078970052442	0.98556257892015	0.999756971656824	Exon	Hippocampus
e662888	ENSG00000110330.8	ENSG00000110330	BIRC2	-0.0007203883287884	-0.22749567884143	-0.0181060031450222	0.985564088728908	0.999756971656824	Exon	Hippocampus
e646740	ENSG00000256349.1	ENSG00000256349		-0.000705058495175	-0.760380220075566	-0.0180934633482721	0.985574085611053	0.999756971656824	Exon	Hippocampus
e872507	ENSG00000183549.10	ENSG00000183549	ACSM5	-0.0014888318852359	-1.02162584307786	-0.0180918106694882	0.985575403147332	0.999756971656824	Exon	Hippocampus
e652446	ENSG00000184154.13	ENSG00000184154	LRTOMT	-0.0011914615530393	-1.49350792571783	-0.018091278029749	0.985575827774429	0.999756971656824	Exon	Hippocampus
e994451	ENSG00000141431.10	ENSG00000141431	ASXL3	-0.0009517323136009	2.4416257346965	-0.0180866435171167	0.985579522466342	0.999756971656824	Exon	Hippocampus
e859501	ENSG00000008710.18	ENSG00000008710	PKD1	0.0010862751296529	-0.0576105630847952	0.0180857149674166	0.98558026271791	0.999756971656824	Exon	Hippocampus
e519052	ENSG00000022567.9	ENSG00000022567	SLC45A4	0.0014048974417034	-2.16735905253467	0.0180849937245272	0.985580837701874	0.999756971656824	Exon	Hippocampus
e975113	ENSG00000132471.11	ENSG00000132471	WBP2	-0.0010338879972561	-0.398461232206869	-0.0180827079871326	0.985582659920717	0.999756971656824	Exon	Hippocampus
e1102441	ENSG00000101161.7	ENSG00000101161	PRPF6	-0.000437868462331	1.10293833744882	-0.0180795357101744	0.985585188900271	0.999756971656824	Exon	Hippocampus
e39200	ENSG00000162390.17	ENSG00000162390	ACOT11	0.0012130487944658	-0.0554220773468022	0.0180727288114436	0.985590615447038	0.999756971656824	Exon	Hippocampus
e908246	ENSG00000198931.10	ENSG00000198931	APRT	-0.0014243810811336	-2.43380725480528	-0.0180682627223088	0.985594175870807	0.999756971656824	Exon	Hippocampus
e264037	ENSG00000043093.13	ENSG00000043093	DCUN1D1	0.0006981045337352	0.100254115448352	0.0180662999978095	0.985595740580143	0.999756971656824	Exon	Hippocampus
e494582	ENSG00000147526.19	ENSG00000147526	TACC1	-0.0023102334798643	-2.43980182789168	-0.0180650547321017	0.985596733322087	0.999756971656824	Exon	Hippocampus
e9065	ENSG00000171824.13	ENSG00000171824	EXOSC10	0.0005228863010425	1.23981857395002	0.0180612762517356	0.985599745575691	0.999756971656824	Exon	Hippocampus
e597955	ENSG00000120049.18	ENSG00000120049	KCNIP2	-0.0014500605799701	0.963999630832453	-0.0180514007844095	0.98560761842743	0.999756971656824	Exon	Hippocampus
e449127	ENSG00000187391.19	ENSG00000187391	MAGI2	0.0006353156120156	1.387231121316	0.0180334250375518	0.985621948931587	0.999756971656824	Exon	Hippocampus
e526227	ENSG00000107036.11	ENSG00000107036	RIC1	0.0005863139689408	0.126438959885548	0.0180309720800096	0.985623904462282	0.999756971656824	Exon	Hippocampus
e698220	ENSG00000151239.13	ENSG00000151239	TWF1	0.0007373564128252	-0.0508076551973389	0.0180298876831104	0.985624768958081	0.999756971656824	Exon	Hippocampus
e976933	ENSG00000092931.11	ENSG00000092931	MFSD11	0.0007375095570511	-0.771726845339388	0.0180293021728491	0.985625235734747	0.999756971656824	Exon	Hippocampus
e521212	ENSG00000179950.13	ENSG00000179950	PUF60	0.0009677035276909	-1.51508340525101	0.0180258556995228	0.985627983309797	0.999756971656824	Exon	Hippocampus
e176000	ENSG00000138411.10	ENSG00000138411	HECW2	0.0008487618496451	0.323137219587043	0.0180227344628674	0.985630471601932	0.999756971656824	Exon	Hippocampus
e912834	ENSG00000108963.17	ENSG00000108963	DPH1	0.0006976144754896	-0.0202340984734532	0.018017720809706	0.985634468554429	0.999756971656824	Exon	Hippocampus
e602238	ENSG00000107518.16	ENSG00000107518	ATRNL1	-0.0013249947590981	-1.07163364185793	-0.0180125515914884	0.985638589525884	0.999756971656824	Exon	Hippocampus
e742560	ENSG00000130787.13	ENSG00000130787	HIP1R	-0.0009046154183338	-0.109678987248417	-0.0180092142561367	0.985641250095471	0.999756971656824	Exon	Hippocampus
e996872	ENSG00000152223.12	ENSG00000152223	EPG5	0.0006033995887064	-0.591031352054005	0.018006782961908	0.985643188356729	0.999756971656824	Exon	Hippocampus
e684448	ENSG00000111667.13	ENSG00000111667	USP5	-0.0005935624236122	0.877854728682585	-0.0180026512240995	0.985646482235234	0.999756971656824	Exon	Hippocampus
e348614	ENSG00000145808.8	ENSG00000145808	ADAMTS19	0.0015149738568021	-2.86986100741327	0.0180002334784104	0.985648409695638	0.999756971656824	Exon	Hippocampus
e984887	ENSG00000141568.20	ENSG00000141568	FOXK2	-0.0004545834950111	3.29766132945291	-0.0179973216967421	0.98565073100849	0.999756971656824	Exon	Hippocampus
e760174	ENSG00000139737.21	ENSG00000139737	SLAIN1	0.0011205774022055	3.71571566094635	0.0179965549964719	0.985651342232631	0.999756971656824	Exon	Hippocampus
e230993	ENSG00000174839.12	ENSG00000174839	DENND6A	-0.0009281908419623	-1.5798957938047	-0.0179907665221503	0.98565595688531	0.999756971656824	Exon	Hippocampus
e701510	ENSG00000272822.1	ENSG00000272822		-0.0007457139074826	3.81057022795484	-0.0179866637175678	0.985659227698791	0.999756971656824	Exon	Hippocampus
e502477	ENSG00000137573.13	ENSG00000137573	SULF1	-0.0030445373688036	-2.3270881635097	-0.0179826082585262	0.98566246076798	0.999756971656824	Exon	Hippocampus
e369356	ENSG00000204677.10	ENSG00000204677	FAM153C	0.0031320631032397	-3.69681721129291	0.0179771162906586	0.985666839042657	0.999756971656824	Exon	Hippocampus
e1051406	ENSG00000105245.9	ENSG00000105245	NUMBL	0.0011029559647796	-0.202876969225002	0.0179725457297747	0.985670482758948	0.999756971656824	Exon	Hippocampus
e1169248	ENSG00000102078.15	ENSG00000102078	SLC25A14	-0.0008229602447504	-0.99738990282989	-0.0179693598362134	0.985673022598889	0.999756971656824	Exon	Hippocampus
e822301	ENSG00000104133.14	ENSG00000104133	SPG11	0.0005195230813411	0.519477113305018	0.0179618057719206	0.985679044807632	0.999756971656824	Exon	Hippocampus
e866010	ENSG00000067365.14	ENSG00000067365	METTL22	0.0011659532468901	-2.6581282433213	0.0179611719735966	0.985679550080813	0.999756971656824	Exon	Hippocampus
e1137602	ENSG00000226450.2	ENSG00000226450	CYP2D8P	-0.0016189952492779	-3.21105545549828	-0.0179581757503684	0.985681938713335	0.999756971656824	Exon	Hippocampus
e759817	ENSG00000005810.17	ENSG00000005810	MYCBP2	-0.0008120112321524	0.962219487194925	-0.0179567345512905	0.985683087658144	0.999756971656824	Exon	Hippocampus
e536997	ENSG00000165060.11	ENSG00000165060	FXN	0.0005625121745394	-0.300351140246818	0.0179563344479878	0.985683406626306	0.999756971656824	Exon	Hippocampus
e548903	ENSG00000136883.12	ENSG00000136883	KIF12	-0.0018440292413744	-3.17348040010413	-0.0179472589720244	0.98569064172812	0.999756971656824	Exon	Hippocampus
e935817	ENSG00000167549.18	ENSG00000167549	CORO6	0.0012543950210551	-0.47038201197474	0.0179458396694311	0.985691773216956	0.999756971656824	Exon	Hippocampus
e449930	ENSG00000153956.15	ENSG00000153956	CACNA2D1	0.0010484998375854	1.54446451544059	0.0179438935315873	0.985693324706625	0.999756971656824	Exon	Hippocampus
e415696	ENSG00000135597.18	ENSG00000135597	REPS1	-0.0006000388492419	0.501371145317227	-0.0179335808112123	0.985701546159663	0.999756971656824	Exon	Hippocampus
e718055	ENSG00000184575.11	ENSG00000184575	XPOT	-0.0005642799655847	-0.342868884971327	-0.0179262626840104	0.985707380279707	0.999756971656824	Exon	Hippocampus
e285214	ENSG00000109814.11	ENSG00000109814	UGDH	0.0009764193673004	-1.03863169993296	0.0179229883038822	0.985709990664581	0.999756971656824	Exon	Hippocampus
e76363	ENSG00000162706.12	ENSG00000162706	CADM3	-0.0012982354034856	-2.51948185130312	-0.0179213107583706	0.985711328029045	0.999756971656824	Exon	Hippocampus
e865750	ENSG00000078328.19	ENSG00000078328	RBFOX1	-0.0013608106659607	0.137769256087403	-0.0179203511936222	0.985712093008485	0.999756971656824	Exon	Hippocampus
e109640	ENSG00000234171.2	ENSG00000234171	RNASEH1-AS1	0.0010714422957186	-1.72938394454909	0.0179189160472869	0.985713237128738	0.999756971656824	Exon	Hippocampus
e1144239	ENSG00000073464.11	ENSG00000073464	CLCN4	-0.0008798470217961	-1.01193584267255	-0.0179137378633476	0.985717365255138	0.999756971656824	Exon	Hippocampus
e1005760	ENSG00000261126.7	ENSG00000261126		-0.0007133158078682	-0.750241413009016	-0.0178898272461338	0.98573642716508	0.999756971656824	Exon	Hippocampus
e345814	ENSG00000172869.14	ENSG00000172869	DMXL1	0.0007223162315286	-0.287618687200346	0.0178769148397364	0.985746721136457	0.999756971656824	Exon	Hippocampus
e365231	ENSG00000043462.11	ENSG00000043462	LCP2	0.0017365005867468	-2.6694067241196	0.0178657230423666	0.985755643413461	0.999756971656824	Exon	Hippocampus
e969033	ENSG00000196704.11	ENSG00000196704	AMZ2	0.000382587157387	2.19968949355317	0.0178642953347764	0.98575678160455	0.999756971656824	Exon	Hippocampus
e130133	ENSG00000011523.13	ENSG00000011523	CEP68	-0.0005797658103657	-0.220783339783845	-0.017861860202592	0.985758722930539	0.999756971656824	Exon	Hippocampus
e761076	ENSG00000102595.18	ENSG00000102595	UGGT2	0.0007569310705216	0.0967611069399388	0.0178608210162029	0.985759551386432	0.999756971656824	Exon	Hippocampus
e648913	ENSG00000110697.12	ENSG00000110697	PITPNM1	-0.0009846858847125	-0.908049006040965	-0.0178576436544606	0.985762084429768	0.999756971656824	Exon	Hippocampus
e1016039	ENSG00000125730.16	ENSG00000125730	C3	-0.0016523090065578	0.647841802299805	-0.0178541177946712	0.985764895301461	0.999756971656824	Exon	Hippocampus
e1113481	ENSG00000160209.18	ENSG00000160209	PDXK	0.0009224177450038	-0.993699816875597	0.0178517729843361	0.985766764621779	0.999756971656824	Exon	Hippocampus
e902413	ENSG00000279591.1	ENSG00000279591		-0.0014294175349452	-2.52734927993498	-0.0178464595770513	0.985771000555375	0.999756971656824	Exon	Hippocampus
e668131	ENSG00000109917.10	ENSG00000109917	ZPR1	-0.0006019731783217	0.191837898149257	-0.0178438933436011	0.985773046398028	0.999756971656824	Exon	Hippocampus
e226854	ENSG00000168237.17	ENSG00000168237	GLYCTK	0.0013199466196048	-2.80160534973204	0.0178401447745224	0.985776034817862	0.999756971656824	Exon	Hippocampus
e935979	ENSG00000141298.17	ENSG00000141298	SSH2	0.0010820542458896	-2.20611599848051	0.0178383331095445	0.985777479106524	0.999756971656824	Exon	Hippocampus
e310893	ENSG00000151623.14	ENSG00000151623	NR3C2	0.0013171402079897	0.0060691443233119	0.0178352087760054	0.985779969875934	0.999756971656824	Exon	Hippocampus
e272602	ENSG00000213123.10	ENSG00000213123	TCTEX1D2	0.0007939567853583	-0.757062975889257	0.0178335769976695	0.985781270756165	0.999756971656824	Exon	Hippocampus
e1053153	ENSG00000076928.17	ENSG00000076928	ARHGEF1	-0.001216027830421	-2.2611961733122	-0.0178328065007681	0.98578188500884	0.999756971656824	Exon	Hippocampus
e833150	ENSG00000074696.12	ENSG00000074696	HACD3	0.0010188521120985	-2.30895882639484	0.0178279624199954	0.9857857467891	0.999756971656824	Exon	Hippocampus
e379084	ENSG00000204681.10	ENSG00000204681	GABBR1	-0.0007258996546084	2.69181675779872	-0.0178275823456441	0.985786049790591	0.999756971656824	Exon	Hippocampus
e812647	ENSG00000232653.8	ENSG00000232653	GOLGA8N	0.0011986954405545	0.0069275009140483	0.017824054036326	0.9857888626166	0.999756971656824	Exon	Hippocampus
e824981	ENSG00000104047.14	ENSG00000104047	DTWD1	-0.0011656058377724	-2.25174427056439	-0.0178181048133976	0.985793605435013	0.999756971656824	Exon	Hippocampus
e906437	ENSG00000153786.12	ENSG00000153786	ZDHHC7	-0.00037616259339	2.5773450645691	-0.0178164070882706	0.985794958889513	0.999756971656824	Exon	Hippocampus
e553209	ENSG00000136895.18	ENSG00000136895	GARNL3	0.0009216544762553	-0.391810942278252	0.0178161609359068	0.985795155126245	0.999756971656824	Exon	Hippocampus
e825332	ENSG00000104064.16	ENSG00000104064	GABPB1	-0.0006962032445582	0.598742833058879	-0.0178132271532533	0.985797493986319	0.999756971656824	Exon	Hippocampus
e345053	ENSG00000080709.14	ENSG00000080709	KCNN2	0.001307068997619	-0.0420931733208485	0.0178117652454208	0.985798659443478	0.999756971656824	Exon	Hippocampus
e915131	ENSG00000132382.14	ENSG00000132382	MYBBP1A	0.0009842691748516	-1.3310631925614	0.0178089250318344	0.985800923708919	0.999756971656824	Exon	Hippocampus
e1002957	ENSG00000171791.12	ENSG00000171791	BCL2	-0.000724437133965	0.102732520751154	-0.0178081478879014	0.985801543260989	0.999756971656824	Exon	Hippocampus
e716269	ENSG00000135454.13	ENSG00000135454	B4GALNT1	0.0011924844370504	0.403534820445901	0.0178040627144685	0.985804800029343	0.999756971656824	Exon	Hippocampus
e478304	ENSG00000164889.13	ENSG00000164889	SLC4A2	-0.0029590164469127	-2.2103485519024	-0.0178022657832837	0.985806232572911	0.999756971656824	Exon	Hippocampus
e514036	ENSG00000253372.5	ENSG00000253372		0.0012304217737141	-1.95420903812518	0.0178006381898178	0.985807530117659	0.999756971656824	Exon	Hippocampus
e868689	ENSG00000103512.14	ENSG00000103512	NOMO1	-0.0006796629411099	0.838411170719383	-0.0177950653662612	0.985811972866142	0.999756971656824	Exon	Hippocampus
e581943	ENSG00000122870.11	ENSG00000122870	BICC1	-0.0012234952379851	-2.32417897556803	-0.0177935025620313	0.985813218759987	0.999756971656824	Exon	Hippocampus
e338850	ENSG00000145687.16	ENSG00000145687	SSBP2	0.0006926778190738	-0.141285452875576	0.0177914536786096	0.985814852164399	0.999756971656824	Exon	Hippocampus
e15926	ENSG00000173372.16	ENSG00000173372	C1QA	0.0026517064542496	-2.79614190656944	0.0177901243571461	0.985815911921917	0.999756971656824	Exon	Hippocampus
e1111345	ENSG00000157601.13	ENSG00000157601	MX1	0.00140116029464	-0.900857731179142	0.0177874588552502	0.985818036905114	0.999756971656824	Exon	Hippocampus
e1015018	ENSG00000031823.14	ENSG00000031823	RANBP3	0.0005320401476948	0.644815009989575	0.0177839249420016	0.985820854200687	0.999756971656824	Exon	Hippocampus
e756879	ENSG00000136104.19	ENSG00000136104	RNASEH2B	0.0009947099595149	-0.695471669399698	0.0177827770308528	0.98582176933496	0.999756971656824	Exon	Hippocampus
e748373	ENSG00000121741.16	ENSG00000121741	ZMYM2	0.0004284390276579	2.10409281247504	0.0177806951491192	0.985823429046501	0.999756971656824	Exon	Hippocampus
e578309	ENSG00000266412.5	ENSG00000266412	NCOA4	-0.0005279525963407	1.57074102610109	-0.0177803203356397	0.985823727854191	0.999756971656824	Exon	Hippocampus
e850930	ENSG00000173575.19	ENSG00000173575	CHD2	0.000589337024334	0.364141354111812	0.0177771215935858	0.98582627794592	0.999756971656824	Exon	Hippocampus
e27383	ENSG00000127603.23	ENSG00000127603	MACF1	0.0004713650508801	2.97248415008071	0.017773685131946	0.98582901755192	0.999756971656824	Exon	Hippocampus
e42266	ENSG00000142856.16	ENSG00000142856	ITGB3BP	-0.0016322556565862	-2.86911391192919	-0.0177733185987469	0.985829309758466	0.999756971656824	Exon	Hippocampus
e802047	ENSG00000182218.9	ENSG00000182218	HHIPL1	0.0012111051890262	-2.47626525608655	0.0177627901778767	0.985837703196771	0.999756971656824	Exon	Hippocampus
e955443	ENSG00000002919.14	ENSG00000002919	SNX11	0.0004746841222869	1.71444244791619	0.0177583628298028	0.985841232755318	0.999756971656824	Exon	Hippocampus
e966273	ENSG00000108592.16	ENSG00000108592	FTSJ3	0.0009303254976996	-1.96004932607321	0.0177561950546289	0.985842960943324	0.999756971656824	Exon	Hippocampus
e1076467	ENSG00000171606.17	ENSG00000171606	ZNF274	-0.000874111600993	-0.561070852901437	-0.0177403044531357	0.985855629208769	0.999756971656824	Exon	Hippocampus
e694409	ENSG00000064763.10	ENSG00000064763	FAR2	0.0011140296126192	-0.570168956407312	0.0177348040142061	0.985860014255723	0.999756971656824	Exon	Hippocampus
e348061	ENSG00000164244.20	ENSG00000164244	PRRC1	0.0007839461414746	-1.15776630770213	0.0177325484491944	0.985861812432068	0.999756971656824	Exon	Hippocampus
e438539	ENSG00000058404.19	ENSG00000058404	CAMK2B	-0.0012279248505144	1.37688527468627	-0.0177320565566044	0.985862204577555	0.999756971656824	Exon	Hippocampus
e299263	ENSG00000248750.2	ENSG00000248750		0.0014391469517679	-2.33468836045269	0.0177315578596555	0.985862602147602	0.999756971656824	Exon	Hippocampus
e675859	ENSG00000150455.13	ENSG00000150455	TIRAP	0.000722838806429	-0.359468159903151	0.017728232099209	0.985865253502865	0.999756971656824	Exon	Hippocampus
e587379	ENSG00000214655.10	ENSG00000214655	ZSWIM8	0.0005828878574373	0.3135552547552	0.0177266523621055	0.98586651289738	0.999756971656824	Exon	Hippocampus
e731053	ENSG00000136010.13	ENSG00000136010	ALDH1L2	0.0013011321989889	-2.87928098295489	0.017721486000799	0.985870631612747	0.999756971656824	Exon	Hippocampus
e753952	ENSG00000120662.15	ENSG00000120662	MTRF1	0.0010356431722608	-2.18289264849651	0.0177212638353602	0.985870808727005	0.999756971656824	Exon	Hippocampus
e679331	ENSG00000006831.9	ENSG00000006831	ADIPOR2	0.0009251819322891	0.710575025708784	0.0177168818492877	0.985874302124758	0.999756971656824	Exon	Hippocampus
e184512	ENSG00000144583.4	ENSG00000144583	MARCH4	0.0014462098949699	-1.80502773452264	0.0177131894552424	0.985877245767611	0.999756971656824	Exon	Hippocampus
e1071474	ENSG00000131042.14	ENSG00000131042	LILRB2	-0.0022511163500221	-3.26213400740803	-0.0177125441299999	0.985877760232505	0.999756971656824	Exon	Hippocampus
e802326	ENSG00000196405.12	ENSG00000196405	EVL	0.0014187483159584	-2.58833625677503	0.0177109549047011	0.985879027191532	0.999756971656824	Exon	Hippocampus
e880133	ENSG00000103502.13	ENSG00000103502	CDIPT	-0.0011693369304723	-1.32365434115218	-0.0177099032265231	0.985879865608333	0.999756971656824	Exon	Hippocampus
e992092	ENSG00000101782.14	ENSG00000101782	RIOK3	-0.0006338690612569	0.161904497398123	-0.0177071308431553	0.985882075802406	0.999756971656824	Exon	Hippocampus
e1016791	ENSG00000171105.13	ENSG00000171105	INSR	0.0007270617507222	0.18085195748653	0.017701193814321	0.985886808909343	0.999756971656824	Exon	Hippocampus
e431768	ENSG00000122550.17	ENSG00000122550	KLHL7	0.0006113730803702	0.3409747190768	0.0176998803936132	0.985887855992192	0.999756971656824	Exon	Hippocampus
e1038323	ENSG00000198521.11	ENSG00000198521	ZNF43	0.0008862205206844	-1.91766756993053	0.0176964288241667	0.985890607646174	0.999756971656824	Exon	Hippocampus
e413625	ENSG00000118515.11	ENSG00000118515	SGK1	-0.000813392079559	0.439110583077163	-0.0176961804242763	0.985890805675094	0.999756971656824	Exon	Hippocampus
e131038	ENSG00000198380.12	ENSG00000198380	GFPT1	0.0008417938658436	-0.129590238248324	0.0176883309844008	0.985897063392079	0.999756971656824	Exon	Hippocampus
e682335	ENSG00000010278.12	ENSG00000010278	CD9	-0.0013302216234952	0.559326036686698	-0.0176846154248376	0.985900025504401	0.999756971656824	Exon	Hippocampus
e787438	ENSG00000126822.16	ENSG00000126822	PLEKHG3	-0.001804531451229	-2.86918766292195	-0.0176828061909041	0.985901467858991	0.999756971656824	Exon	Hippocampus
e769606	ENSG00000155463.12	ENSG00000155463	OXA1L	0.0009128452389913	-0.0446523176254227	0.0176791086902407	0.985904415574714	0.999756971656824	Exon	Hippocampus
e690161	ENSG00000023697.12	ENSG00000023697	DERA	0.0009490563330062	-0.631666885315868	0.0176787220346225	0.985904723823715	0.999756971656824	Exon	Hippocampus
e441847	ENSG00000132434.9	ENSG00000132434	LANCL2	-0.0008018188979561	0.95228556381284	-0.0176783539144329	0.985905017295932	0.999756971656824	Exon	Hippocampus
e745420	ENSG00000139370.10	ENSG00000139370	SLC15A4	0.0016841836154156	0.334431640829015	0.0176776825538684	0.985905552516985	0.999756971656824	Exon	Hippocampus
e925629	ENSG00000109099.13	ENSG00000109099	PMP22	-0.001127594991618	1.21494266769103	-0.0176736091020967	0.985908799948171	0.999756971656824	Exon	Hippocampus
e620846	ENSG00000110693.16	ENSG00000110693	SOX6	-0.0008652794450354	-1.74147247580817	-0.0176637944915684	0.985916624338399	0.999756971656824	Exon	Hippocampus
e643317	ENSG00000162298.17	ENSG00000162298	SYVN1	-0.0012925727370314	-2.67046920576174	-0.0176632838151552	0.98591703145918	0.999756971656824	Exon	Hippocampus
e5385	ENSG00000116198.12	ENSG00000116198	CEP104	0.0007029106822072	-1.37289286368219	0.0176630063297415	0.985917252675739	0.999756971656824	Exon	Hippocampus
e420636	ENSG00000175048.16	ENSG00000175048	ZDHHC14	0.0009288658681696	-0.117099809228697	0.0176429840096102	0.985933214846534	0.999756971656824	Exon	Hippocampus
e423230	ENSG00000130396.20	ENSG00000130396	MLLT4	0.0004768679048296	1.04938457937775	0.0176374618911296	0.985937617184409	0.999756971656824	Exon	Hippocampus
e363925	ENSG00000113328.18	ENSG00000113328	CCNG1	-0.0009198886260219	-0.315735772442197	-0.0176236690834166	0.985948613074914	0.999756971656824	Exon	Hippocampus
e589353	ENSG00000148606.12	ENSG00000148606	POLR3A	0.0006319659103382	0.124348747674511	0.0176201230082091	0.985951440074427	0.999756971656824	Exon	Hippocampus
e1013606	ENSG00000105355.8	ENSG00000105355	PLIN3	0.0014913233866675	-2.17114277841204	0.0176173952583282	0.985953614689335	0.999756971656824	Exon	Hippocampus
e500508	ENSG00000198363.16	ENSG00000198363	ASPH	-0.0011459050044056	-0.556931568368219	-0.0176116518083484	0.98595819347897	0.999756971656824	Exon	Hippocampus
e1024340	ENSG00000130159.13	ENSG00000130159	ECSIT	0.0005790025349681	0.857750936028673	0.0176100621066355	0.985959460820067	0.999756971656824	Exon	Hippocampus
e891070	ENSG00000140859.15	ENSG00000140859	KIFC3	-0.000960962956176	-1.36611653610167	-0.0176067410448593	0.985962108435166	0.999756971656824	Exon	Hippocampus
e378573	ENSG00000197062.11	ENSG00000197062	ZSCAN26	0.0004393191427684	2.46193853434234	0.0176060715849977	0.985962642141618	0.999756971656824	Exon	Hippocampus
e1073771	ENSG00000105063.18	ENSG00000105063	PPP6R1	0.0008422861283526	0.586583003871157	0.0176042725308035	0.985964076382725	0.999756971656824	Exon	Hippocampus
e452063	ENSG00000058091.16	ENSG00000058091	CDK14	-0.0014563624442491	-2.7319770835164	-0.0175987312356014	0.98596849401167	0.999756971656824	Exon	Hippocampus
e295978	ENSG00000138674.16	ENSG00000138674	SEC31A	-0.0008839284520373	-0.414305314591179	-0.0175980721103013	0.985969019479283	0.999756971656824	Exon	Hippocampus
e296057	ENSG00000138674.16	ENSG00000138674	SEC31A	-0.0008839284520373	-0.414305314591179	-0.0175980721103013	0.985969019479283	0.999756971656824	Exon	Hippocampus
e296386	ENSG00000138674.16	ENSG00000138674	SEC31A	-0.0008839284520373	-0.414305314591179	-0.0175980721103013	0.985969019479283	0.999756971656824	Exon	Hippocampus
e1136128	ENSG00000196588.14	ENSG00000196588	MKL1	-0.0008512507800508	-0.463194397034203	-0.0175955937629516	0.985970995266439	0.999756971656824	Exon	Hippocampus
e620937	ENSG00000166689.15	ENSG00000166689	PLEKHA7	-0.0014824883951381	-2.53222486238167	-0.0175935596914442	0.985972616868237	0.999756971656824	Exon	Hippocampus
e701513	ENSG00000272822.1	ENSG00000272822		0.0013639331494058	-1.72988348085148	0.0175873702943637	0.98597755117764	0.999756971656824	Exon	Hippocampus
e499298	ENSG00000167904.14	ENSG00000167904	TMEM68	-0.0010857054645371	-2.04146338791201	-0.0175868250070974	0.985977985891427	0.999756971656824	Exon	Hippocampus
e387004	ENSG00000223501.8	ENSG00000223501	VPS52	-0.0007880110723825	-0.613450875052229	-0.0175859500050142	0.985978683460392	0.999756971656824	Exon	Hippocampus
e457895	ENSG00000085514.15	ENSG00000085514	PILRA	0.0013727072941801	-2.59103601864307	0.0175631645326288	0.985996848493382	0.999756971656824	Exon	Hippocampus
e1016859	ENSG00000268861.6	ENSG00000268861		-0.0005646207085887	-0.206172137643208	-0.0175510137287468	0.986006535359537	0.999756971656824	Exon	Hippocampus
e654787	ENSG00000168014.16	ENSG00000168014	C2CD3	0.0007458428818115	-1.28313079391855	0.0175509113524849	0.986006616975969	0.999756971656824	Exon	Hippocampus
e742998	ENSG00000182196.13	ENSG00000182196	ARL6IP4	0.0004704659948818	2.06871968249158	0.0175483853760636	0.98600863073563	0.999756971656824	Exon	Hippocampus
e1149982	ENSG00000180182.10	ENSG00000180182	MED14	-0.0005474608580994	-0.134869503302128	-0.0175476866991558	0.986009187735055	0.999756971656824	Exon	Hippocampus
e124806	ENSG00000068724.15	ENSG00000068724	TTC7A	0.0011738979036174	-1.76006787673835	0.0175450541415524	0.986011286463518	0.999756971656824	Exon	Hippocampus
e1075639	ENSG00000188785.11	ENSG00000188785	ZNF548	-0.0006583174599882	-0.998320636200972	-0.017544757190296	0.986011523199105	0.999756971656824	Exon	Hippocampus
e55965	ENSG00000156171.14	ENSG00000156171	DRAM2	-0.0011051772766806	-2.04810379883711	-0.0175405388743609	0.986014886126583	0.999756971656824	Exon	Hippocampus
e109575	ENSG00000171853.15	ENSG00000171853	TRAPPC12	-0.0008684957511598	-0.835205651653771	-0.017535870880387	0.986018607546853	0.999756971656824	Exon	Hippocampus
e571087	ENSG00000077943.7	ENSG00000077943	ITGA8	-0.0016177952323501	-1.30872532790629	-0.0175301787795612	0.986023145406465	0.999756971656824	Exon	Hippocampus
e400567	ENSG00000111799.20	ENSG00000111799	COL12A1	-0.0018264554669172	-2.23549423855885	-0.0175204213761019	0.986030924209835	0.999756971656824	Exon	Hippocampus
e413429	ENSG00000028839.9	ENSG00000028839	TBPL1	-0.0006972444296582	0.590598457314616	-0.0175165058685878	0.986034045733591	0.999756971656824	Exon	Hippocampus
e1105700	ENSG00000198862.13	ENSG00000198862	LTN1	-0.0008251791615128	-1.28022445003007	-0.0175048672935363	0.986043324248152	0.999756971656824	Exon	Hippocampus
e1007269	ENSG00000064687.12	ENSG00000064687	ABCA7	0.0013124326256692	-2.51003551240666	0.0175019862967542	0.986045621039115	0.999756971656824	Exon	Hippocampus
e817868	ENSG00000103932.11	ENSG00000103932	RPAP1	-0.0006981941865918	-0.82279807147063	-0.0174997303106543	0.986047419558555	0.999756971656824	Exon	Hippocampus
e116754	ENSG00000084774.13	ENSG00000084774	CAD	0.0012795275272971	-2.98118253724532	0.017499342343969	0.986047728853742	0.999756971656824	Exon	Hippocampus
e417156	ENSG00000152822.13	ENSG00000152822	GRM1	-0.0014729604030541	1.76141575730178	-0.0174899585491968	0.986055209812583	0.999756971656824	Exon	Hippocampus
e1130091	ENSG00000198089.14	ENSG00000198089	SFI1	-0.0008737804828561	-1.67108471234175	-0.0174864785198509	0.986057984165589	0.999756971656824	Exon	Hippocampus
e60777	ENSG00000276216.1	ENSG00000276216		-0.0016332066656559	-0.845244333756969	-0.0174826679685305	0.9860610220179	0.999756971656824	Exon	Hippocampus
e488488	ENSG00000120910.14	ENSG00000120910	PPP3CC	0.0009112484345802	-1.02465113281402	0.0174803764404511	0.986062848872771	0.999756971656824	Exon	Hippocampus
e945124	ENSG00000073584.18	ENSG00000073584	SMARCE1	-0.0010100854449617	-1.80038608189737	-0.0174720133462005	0.986069516109815	0.999756971656824	Exon	Hippocampus
e135840	ENSG00000005448.16	ENSG00000005448	WDR54	-0.0009677620380015	-1.51826832529893	-0.0174720028728484	0.986069524459395	0.999756971656824	Exon	Hippocampus
e635175	ENSG00000110077.14	ENSG00000110077	MS4A6A	-0.002292868508123	-2.59699541185423	-0.0174707252225511	0.986070543029539	0.999756971656824	Exon	Hippocampus
e425431	ENSG00000198517.9	ENSG00000198517	MAFK	0.0017089016640415	-1.49073494062301	0.0174701283712578	0.986071018852163	0.999756971656824	Exon	Hippocampus
e731347	ENSG00000136044.11	ENSG00000136044	APPL2	0.0007265446954078	-0.497010462663553	0.0174686189587037	0.986072222188177	0.999756971656824	Exon	Hippocampus
e1072291	ENSG00000186818.12	ENSG00000186818	LILRB4	-0.0016295633743455	-1.81606710349087	-0.0174645763219729	0.986075445064913	0.999756971656824	Exon	Hippocampus
e169142	ENSG00000116044.15	ENSG00000116044	NFE2L2	0.000865344242111	1.30853456382021	0.0174620941080982	0.986077423939182	0.999756971656824	Exon	Hippocampus
e510568	ENSG00000104517.12	ENSG00000104517	UBR5	0.0005495150832948	0.161127585014038	0.0174607551564187	0.986078491380285	0.999756971656824	Exon	Hippocampus
e955419	ENSG00000002919.14	ENSG00000002919	SNX11	0.0005144595773138	1.10812534379536	0.0174466861746343	0.986089707476939	0.999756971656824	Exon	Hippocampus
e342032	ENSG00000153113.23	ENSG00000153113	CAST	0.0008991963427871	2.99338061043713	0.0174466641584081	0.986089725028753	0.999756971656824	Exon	Hippocampus
e809860	ENSG00000114062.18	ENSG00000114062	UBE3A	-0.0006570051578463	1.54102670853091	-0.0174465198545417	0.986089840070931	0.999756971656824	Exon	Hippocampus
e657763	ENSG00000118369.12	ENSG00000118369	USP35	0.000857074584194	-1.4293029138005	0.017444696829937	0.986091293425793	0.999756971656824	Exon	Hippocampus
e501632	ENSG00000104205.12	ENSG00000104205	SGK3	0.0012141479850549	-0.303174344154593	0.017430405809938	0.986102686539338	0.999756971656824	Exon	Hippocampus
e1173039	ENSG00000102181.20	ENSG00000102181	CD99L2	-0.0007257592209978	1.07592908962853	-0.0174274300375398	0.986105058890502	0.999756971656824	Exon	Hippocampus
e1150757	ENSG00000069509.5	ENSG00000069509	FUNDC1	0.0005589822483644	0.751680765426198	0.0174246610727516	0.986107266370205	0.999756971656824	Exon	Hippocampus
e218400	ENSG00000132153.14	ENSG00000132153	DHX30	-0.0010162809721982	-2.27182429123811	-0.0174245929888683	0.986107320648177	0.999756971656824	Exon	Hippocampus
e555850	ENSG00000136811.16	ENSG00000136811	ODF2	0.0008458851641256	-0.577426997422065	0.0174222614195313	0.986109179426679	0.999756971656824	Exon	Hippocampus
e547828	ENSG00000148154.9	ENSG00000148154	UGCG	-0.0008662509271596	-0.148765005433865	-0.0174205060462948	0.986110578848991	0.999756971656824	Exon	Hippocampus
e1144886	ENSG00000176896.8	ENSG00000176896	TCEANC	-0.0010747141413273	-1.1047904026439	-0.0174132646426958	0.986116351856322	0.999756971656824	Exon	Hippocampus
e891079	ENSG00000140859.15	ENSG00000140859	KIFC3	-0.0015158263443411	-3.01767396154298	-0.0174121751977254	0.986117220386045	0.999756971656824	Exon	Hippocampus
e1058215	ENSG00000104936.17	ENSG00000104936	DMPK	-0.0008523007480282	-0.590208217725282	-0.0174117034992181	0.986117596434575	0.999756971656824	Exon	Hippocampus
e218865	ENSG00000164050.12	ENSG00000164050	PLXNB1	0.0007881296764291	2.44063818099223	0.0174080714904482	0.986120491952761	0.999756971656824	Exon	Hippocampus
e169076	ENSG00000170144.19	ENSG00000170144	HNRNPA3	-0.0011802299243051	-0.409647001862408	-0.0174067296553711	0.986121561693581	0.999756971656824	Exon	Hippocampus
e340418	ENSG00000153140.8	ENSG00000153140	CETN3	0.0007083319601156	0.805397461012482	0.0174052015954204	0.986122779897049	0.999756971656824	Exon	Hippocampus
e400146	ENSG00000229852.2	ENSG00000229852		0.0009086969848622	-1.25614441733365	0.0174019126430187	0.986125401923357	0.999756971656824	Exon	Hippocampus
e1144934	ENSG00000046651.14	ENSG00000046651	OFD1	-0.0010034011627173	-1.67025636782175	-0.0173987303074142	0.986127938952516	0.999756971656824	Exon	Hippocampus
e242021	ENSG00000121578.12	ENSG00000121578	B4GALT4	0.0009822058879761	-2.02574134423058	0.0173943607482918	0.986131422463062	0.999756971656824	Exon	Hippocampus
e160918	ENSG00000153237.17	ENSG00000153237	CCDC148	0.0009251986007772	-1.35589448337728	0.0173940480556586	0.986131671748653	0.999756971656824	Exon	Hippocampus
e856512	ENSG00000103227.18	ENSG00000103227	LMF1	0.0009280052659975	-1.74769811260115	0.0173876673381351	0.986136758600293	0.999756971656824	Exon	Hippocampus
e473507	ENSG00000157800.17	ENSG00000157800	SLC37A3	-0.0007211313747815	-0.926026935461639	-0.0173876543669242	0.986136768941235	0.999756971656824	Exon	Hippocampus
e1034566	ENSG00000099308.10	ENSG00000099308	MAST3	-0.0010096958717216	1.80257929141757	-0.0173868627611844	0.98613740002719	0.999756971656824	Exon	Hippocampus
e1119018	ENSG00000184702.17	ENSG00000184702	SEPT5	0.0010798357314686	4.32272837735791	0.0173859144237373	0.986138156063208	0.999756971656824	Exon	Hippocampus
e496865	ENSG00000070501.11	ENSG00000070501	POLB	0.0008569378216002	-0.94383998913773	0.0173837500090717	0.986139881583482	0.999756971656824	Exon	Hippocampus
e175859	ENSG00000118997.13	ENSG00000118997	DNAH7	-0.0013321722882154	-1.75050129501204	-0.0173831584716698	0.986140353170475	0.999756971656824	Exon	Hippocampus
e161235	ENSG00000115183.13	ENSG00000115183	TANC1	-0.0012355422683594	-0.566116769011404	-0.0173827020448227	0.986140717044282	0.999756971656824	Exon	Hippocampus
e758711	ENSG00000150361.11	ENSG00000150361	KLHL1	0.0023768502666612	-3.31351176187988	0.0173803484757234	0.986142593362852	0.999756971656824	Exon	Hippocampus
e758722	ENSG00000150361.11	ENSG00000150361	KLHL1	0.0023768502666612	-3.31351176187988	0.0173803484757234	0.986142593362852	0.999756971656824	Exon	Hippocampus
e1147253	ENSG00000149970.14	ENSG00000149970	CNKSR2	0.001169893648646	2.90025336180576	0.0173792418635676	0.986143475579143	0.999756971656824	Exon	Hippocampus
e572571	ENSG00000150867.13	ENSG00000150867	PIP4K2A	0.0011751496094039	1.7601264380787	0.0173730642796734	0.986148400489343	0.999756971656824	Exon	Hippocampus
e833550	ENSG00000174485.15	ENSG00000174485	DENND4A	-0.0006992966124346	-0.340521476822826	-0.0173728344621424	0.986148583705109	0.999756971656824	Exon	Hippocampus
e794776	ENSG00000165548.10	ENSG00000165548	TMEM63C	0.0010657370383555	-1.35818418266057	0.0173701927410215	0.986150689745362	0.999756971656824	Exon	Hippocampus
e649605	ENSG00000110719.9	ENSG00000110719	TCIRG1	0.0019048415898852	-3.11388853195922	0.0173682360852149	0.986152249636004	0.999756971656824	Exon	Hippocampus
e218155	ENSG00000163832.15	ENSG00000163832	ELP6	0.0005074373204474	-0.108627296294917	0.0173674776225329	0.986152854299769	0.999756971656824	Exon	Hippocampus
e857052	ENSG00000007516.13	ENSG00000007516	BAIAP3	-0.0014034213933859	-0.341537006518428	-0.0173597930013604	0.986158980655655	0.999756971656824	Exon	Hippocampus
e117467	ENSG00000115241.10	ENSG00000115241	PPM1G	0.0004882243406705	0.11880371804399	0.0173580757669839	0.986160349674316	0.999756971656824	Exon	Hippocampus
e216593	ENSG00000211456.10	ENSG00000211456	SACM1L	0.0004485216719638	0.311292305885534	0.0173535358322824	0.986163969014664	0.999756971656824	Exon	Hippocampus
e264952	ENSG00000145191.12	ENSG00000145191	EIF2B5	0.0005613146555712	0.0288787650027555	0.0173501036603362	0.986166705221258	0.999756971656824	Exon	Hippocampus
e596814	ENSG00000099194.5	ENSG00000099194	SCD	0.0011258849820722	2.68855259679005	0.0173490589975667	0.986167538050532	0.999756971656824	Exon	Hippocampus
e1149820	ENSG00000182220.14	ENSG00000182220	ATP6AP2	0.0009324938500864	-0.0324947090581318	0.0173459501994972	0.986170016456204	0.999756971656824	Exon	Hippocampus
e1149829	ENSG00000182220.14	ENSG00000182220	ATP6AP2	0.0009324938500864	-0.0324947090581318	0.0173459501994972	0.986170016456204	0.999756971656824	Exon	Hippocampus
e750886	ENSG00000132965.9	ENSG00000132965	ALOX5AP	0.0019885342544805	-0.755087574687183	0.0173454535945931	0.986170412361123	0.999756971656824	Exon	Hippocampus
e1153998	ENSG00000196998.17	ENSG00000196998	WDR45	0.0007119192551732	-0.790639336307949	0.0173424770023199	0.986172785369424	0.999756971656824	Exon	Hippocampus
e988846	ENSG00000154856.12	ENSG00000154856	APCDD1	-0.0008298303371313	0.0793630758831744	-0.0173388618332035	0.98617566746614	0.999756971656824	Exon	Hippocampus
e989794	ENSG00000141385.9	ENSG00000141385	AFG3L2	-0.00067071585743	0.184568031456654	-0.0173368548560538	0.986177267474978	0.999756971656824	Exon	Hippocampus
e833446	ENSG00000074621.13	ENSG00000074621	SLC24A1	0.0010996497951777	-2.24689347935323	0.0173365962365514	0.986177473652461	0.999756971656824	Exon	Hippocampus
e1078790	ENSG00000215305.9	ENSG00000215305	VPS16	0.0006775829393566	-0.994877022031707	0.0173356214873939	0.986178250745171	0.999756971656824	Exon	Hippocampus
e1083303	ENSG00000132669.12	ENSG00000132669	RIN2	-0.0008315296547552	-1.03109564764884	-0.0173332146608067	0.98618016952339	0.999756971656824	Exon	Hippocampus
e622000	ENSG00000129158.10	ENSG00000129158	SERGEF	0.0006041064078739	0.454846635534785	0.017325066422001	0.986186665489761	0.999756971656824	Exon	Hippocampus
e971088	ENSG00000172809.12	ENSG00000172809	RPL38	-0.0009903504946089	1.3813958769734	-0.0173225557285583	0.986188667073425	0.999756971656824	Exon	Hippocampus
e1117705	ENSG00000243156.7	ENSG00000243156	MICAL3	-0.0007555373142471	1.00057502296293	-0.0173136103697121	0.986195798523889	0.999756971656824	Exon	Hippocampus
e452002	ENSG00000157224.15	ENSG00000157224	CLDN12	0.0006558273976237	1.41042319285127	0.0173051198465099	0.986202567369704	0.999756971656824	Exon	Hippocampus
e974697	ENSG00000132470.13	ENSG00000132470	ITGB4	0.0013970776779745	-0.476000618527881	0.017304295053958	0.986203224913878	0.999756971656824	Exon	Hippocampus
e1030110	ENSG00000105127.8	ENSG00000105127	AKAP8	-0.0008271671946869	-1.62184829540999	-0.0172951242051709	0.986210536132557	0.999756971656824	Exon	Hippocampus
e736700	ENSG00000089127.12	ENSG00000089127	OAS1	-0.0017472838297325	-1.62194285076907	-0.0172919047439373	0.986213102763867	0.999756971656824	Exon	Hippocampus
e989982	ENSG00000134278.15	ENSG00000134278	SPIRE1	-0.0005016955596122	0.536999744340706	-0.0172886920363949	0.986215664011116	0.999756971656824	Exon	Hippocampus
e1114322	ENSG00000142185.16	ENSG00000142185	TRPM2	0.0009882757232648	-0.484825856017542	0.0172859839137679	0.98621782299132	0.999756971656824	Exon	Hippocampus
e1055595	ENSG00000186019.10	ENSG00000186019		0.0010382898353885	-1.69525494964004	0.0172789865194247	0.986223401482111	0.999756971656824	Exon	Hippocampus
e68395	ENSG00000143553.10	ENSG00000143553	SNAPIN	0.0008566817858153	-1.13329553441081	0.0172741559076319	0.98622725256222	0.999756971656824	Exon	Hippocampus
e693062	ENSG00000133703.11	ENSG00000133703	KRAS	0.0011833132311824	-2.35360867396961	0.0172610617244157	0.986237691562186	0.999756971656824	Exon	Hippocampus
e176598	ENSG00000115524.15	ENSG00000115524	SF3B1	0.000433855585801	2.1666320399594	0.017249770434059	0.986246693254203	0.999756971656824	Exon	Hippocampus
e969830	ENSG00000154262.12	ENSG00000154262	ABCA6	-0.0012248691643179	-0.944640626392139	-0.0172459474407752	0.986249741038073	0.999756971656824	Exon	Hippocampus
e791057	ENSG00000119599.16	ENSG00000119599	DCAF4	-0.0013158841416254	-2.88887007885273	-0.0172420835903977	0.986252821394424	0.999756971656824	Exon	Hippocampus
e1148384	ENSG00000198947.15	ENSG00000198947	DMD	0.0008290789752827	-0.633644694180407	0.0172413097141519	0.986253438347585	0.999756971656824	Exon	Hippocampus
e537212	ENSG00000135063.17	ENSG00000135063	FAM189A2	-0.0012485184263908	-1.02189035267168	-0.0172395292857657	0.986254857748879	0.999756971656824	Exon	Hippocampus
e1165529	ENSG00000068366.19	ENSG00000068366	ACSL4	0.0008134306116896	0.732759917579498	0.0172344587840552	0.986258900077778	0.999756971656824	Exon	Hippocampus
e1084458	ENSG00000197586.12	ENSG00000197586	ENTPD6	0.0007238651351938	0.349134773051405	0.0172334316448407	0.986259718938511	0.999756971656824	Exon	Hippocampus
e781786	ENSG00000087303.17	ENSG00000087303	NID2	-0.0023510555921256	-3.03538857609562	-0.0172329797545816	0.986260079196583	0.999756971656824	Exon	Hippocampus
e667998	ENSG00000182985.16	ENSG00000182985	CADM1	0.0011364392895645	-2.59871102607136	0.0172309565309057	0.986261692160489	0.999756971656824	Exon	Hippocampus
e250683	ENSG00000114019.14	ENSG00000114019	AMOTL2	0.0011447731391214	-0.655939263755483	0.0172309055651754	0.98626173279163	0.999756971656824	Exon	Hippocampus
e373173	ENSG00000112739.16	ENSG00000112739	PRPF4B	0.0005694100614977	3.18648612076865	0.0172308095364551	0.9862618093481	0.999756971656824	Exon	Hippocampus
e315835	ENSG00000174473.15	ENSG00000174473	GALNTL6	0.0020696376279107	-0.759831612629904	0.0172203799543768	0.98627012406955	0.999756971656824	Exon	Hippocampus
e476112	ENSG00000174469.18	ENSG00000174469	CNTNAP2	-0.001160098155636	1.57325478950804	-0.0172203057643086	0.986270183215718	0.999756971656824	Exon	Hippocampus
e426027	ENSG00000106012.17	ENSG00000106012	IQCE	-0.0014050175946548	-3.05382166856609	-0.0172195987281697	0.986270746882515	0.999756971656824	Exon	Hippocampus
e237067	ENSG00000184220.11	ENSG00000184220	CMSS1	-0.0006786173827856	0.260678189221826	-0.0172190935884015	0.986271149592507	0.999756971656824	Exon	Hippocampus
e49676	ENSG00000122406.12	ENSG00000122406	RPL5	0.0005841047316665	4.01550283681558	0.0172188672573635	0.986271330029244	0.999756971656824	Exon	Hippocampus
e927502	ENSG00000133030.19	ENSG00000133030	MPRIP	-0.0007512174157254	1.41575682183981	-0.0172180022922198	0.98627201960099	0.999756971656824	Exon	Hippocampus
e320044	ENSG00000225138.7	ENSG00000225138		0.001145953388494	-0.788404053725302	0.0172114717263208	0.986277225931036	0.999756971656824	Exon	Hippocampus
e371455	ENSG00000131459.12	ENSG00000131459	GFPT2	0.0011570281244992	-2.22136715272395	0.0172106945309842	0.986277845530585	0.999756971656824	Exon	Hippocampus
e726299	ENSG00000028203.17	ENSG00000028203	VEZT	0.000371619258131	2.0395866687445	0.0172066597763267	0.986281062137986	0.999756971656824	Exon	Hippocampus
e754571	ENSG00000120658.13	ENSG00000120658	ENOX1	-0.0007887693366657	-0.217254393753407	-0.0172027525813998	0.98628417705179	0.999756971656824	Exon	Hippocampus
e891611	ENSG00000070770.8	ENSG00000070770	CSNK2A2	0.0005475086851808	0.138903842060605	0.0171986640609883	0.986287436523043	0.999756971656824	Exon	Hippocampus
e729661	ENSG00000111670.14	ENSG00000111670	GNPTAB	-0.0007852847350238	0.524567416281566	-0.0171966586341163	0.986289035299844	0.999756971656824	Exon	Hippocampus
e167554	ENSG00000091428.17	ENSG00000091428	RAPGEF4	0.0009909110575957	1.02882201415136	0.0171927122498037	0.986292181456953	0.999756971656824	Exon	Hippocampus
e548207	ENSG00000119321.8	ENSG00000119321	FKBP15	0.0007160756844579	-0.7059606953361	0.0171923706116767	0.986292453819495	0.999756971656824	Exon	Hippocampus
e161889	ENSG00000153250.18	ENSG00000153250	RBMS1	-0.0012455105928137	-1.68944073088564	-0.0171908003748001	0.986293705652004	0.999756971656824	Exon	Hippocampus
e1051558	ENSG00000188493.14	ENSG00000188493	C19orf54	0.0009319042820148	-0.893648198322693	0.0171899782234122	0.986294361091875	0.999756971656824	Exon	Hippocampus
e311129	ENSG00000198589.10	ENSG00000198589	LRBA	-0.0007179182137766	-0.177914614306002	-0.0171751113795171	0.986306213317277	0.999756971656824	Exon	Hippocampus
e793561	ENSG00000198208.11	ENSG00000198208	RPS6KL1	0.0012709622379597	-1.86877341463068	0.0171718721698005	0.986308795697905	0.999756971656824	Exon	Hippocampus
e276433	ENSG00000185818.7	ENSG00000185818	NAT8L	0.0020176700268824	-3.51030097066483	0.0171684147815863	0.986311552016156	0.999756971656824	Exon	Hippocampus
e215862	ENSG00000178917.15	ENSG00000178917	ZNF852	-0.0006888709990175	1.09918000455451	-0.0171673506835194	0.986312400342366	0.999756971656824	Exon	Hippocampus
e323650	ENSG00000040731.10	ENSG00000040731	CDH10	0.001080439739489	1.02002209954417	0.0171655623115502	0.986313826078299	0.999756971656824	Exon	Hippocampus
e65120	ENSG00000163125.15	ENSG00000163125	RPRD2	-0.0003803864491595	3.9911632895474	-0.017165125050986	0.986314174673625	0.999756971656824	Exon	Hippocampus
e8926	ENSG00000120948.15	ENSG00000120948	TARDBP	0.0005870914401102	2.66371165322346	0.0171635387035378	0.986315439350483	0.999756971656824	Exon	Hippocampus
e1121150	ENSG00000099949.18	ENSG00000099949	LZTR1	-0.0006630512543384	0.0163722928708745	-0.0171611958712161	0.98631730711654	0.999756971656824	Exon	Hippocampus
e619362	ENSG00000170242.17	ENSG00000170242	USP47	0.0005800045202524	1.23315053271056	0.0171565219480271	0.98632103328829	0.999756971656824	Exon	Hippocampus
e969829	ENSG00000154262.12	ENSG00000154262	ABCA6	0.0014792172597827	-2.50929813454442	0.017156201891345	0.986321288445718	0.999756971656824	Exon	Hippocampus
e397735	ENSG00000151914.19	ENSG00000151914	DST	-0.0006129508050048	2.39127926658949	-0.017153140596282	0.986323728989035	0.999756971656824	Exon	Hippocampus
e183123	ENSG00000030419.16	ENSG00000030419	IKZF2	0.0009409443131001	-1.32772123487247	0.0171483543629764	0.986327544697831	0.999756971656824	Exon	Hippocampus
e232219	ENSG00000189283.9	ENSG00000189283	FHIT	-0.003518525196432	-0.748974238377922	-0.0171465105563056	0.986329014628209	0.999756971656824	Exon	Hippocampus
e23683	ENSG00000225828.1	ENSG00000225828	FAM229A	-0.0010830428005422	-2.36461394958599	-0.0171446392357666	0.986330506493402	0.999756971656824	Exon	Hippocampus
e1122930	ENSG00000273000.5	ENSG00000273000		0.0006800397875182	-0.6241328937645	0.0171433459391584	0.986331537542977	0.999756971656824	Exon	Hippocampus
e332788	ENSG00000112851.14	ENSG00000112851	ERBIN	-0.0009582322726821	1.18220814837753	-0.0171428355404277	0.98633194444608	0.999756971656824	Exon	Hippocampus
e813570	ENSG00000198838.13	ENSG00000198838	RYR3	-0.0007424620953819	0.504114666889314	-0.0171368714216741	0.986336699196464	0.999756971656824	Exon	Hippocampus
e116703	ENSG00000138085.16	ENSG00000138085	ATRAID	-0.0009411534251577	-0.407268827991786	-0.0171367426783714	0.986336801833975	0.999756971656824	Exon	Hippocampus
e116710	ENSG00000138085.16	ENSG00000138085	ATRAID	-0.0009411534251577	-0.407268827991786	-0.0171367426783714	0.986336801833975	0.999756971656824	Exon	Hippocampus
e557698	ENSG00000148335.14	ENSG00000148335	NTMT1	-0.0005501567379018	0.212464304378463	-0.0171354388110241	0.986337841310958	0.999756971656824	Exon	Hippocampus
e1103893	ENSG00000228314.1	ENSG00000228314	CYP4F29P	0.0025695890168607	-3.38401840130209	0.0171336472793938	0.986339269566638	0.999756971656824	Exon	Hippocampus
e504465	ENSG00000164687.10	ENSG00000164687	FABP5	-0.0013176847742069	1.98329803794827	-0.0171324771628542	0.986340202414045	0.999756971656824	Exon	Hippocampus
e106029	ENSG00000155816.19	ENSG00000155816	FMN2	0.0006934948635501	1.30017333252871	0.0171310257932021	0.986341359483791	0.999756971656824	Exon	Hippocampus
e1070110	ENSG00000269001.2	ENSG00000269001		-0.0013495946220213	-2.81226900848343	-0.0171271291934516	0.986344465954899	0.999756971656824	Exon	Hippocampus
e122956	ENSG00000162878.12	ENSG00000162878	PKDCC	0.0011583571486894	-1.04186390842681	0.0171213344558249	0.986349085671489	0.999756971656824	Exon	Hippocampus
e438130	ENSG00000239775.1	ENSG00000239775		-0.0010943501327748	-2.10907404892766	-0.0171023676012966	0.986364206547841	0.999756971656824	Exon	Hippocampus
e1151100	ENSG00000251192.7	ENSG00000251192	ZNF674	0.0009443422019634	-2.38813742085626	0.0171005998189121	0.986365615870803	0.999756971656824	Exon	Hippocampus
e693461	ENSG00000064102.14	ENSG00000064102	ASUN	0.0008366601426132	-0.914248342470692	0.017097241672739	0.986368293074039	0.999756971656824	Exon	Hippocampus
e460022	ENSG00000257923.9	ENSG00000257923	CUX1	0.0010099852284596	-1.87267956978953	0.0170967036732666	0.986368721981508	0.999756971656824	Exon	Hippocampus
e411753	ENSG00000146376.10	ENSG00000146376	ARHGAP18	-0.0014163635967279	-1.43883616183222	-0.0170942587076221	0.98637067117311	0.999756971656824	Exon	Hippocampus
e550165	ENSG00000119403.13	ENSG00000119403	PHF19	0.001139988041436	-2.59448648495677	0.0170891147883157	0.986374772042581	0.999756971656824	Exon	Hippocampus
e25739	ENSG00000134698.10	ENSG00000134698	AGO4	0.0006116754638048	-0.38738848220213	0.0170884073360403	0.986375336042405	0.999756971656824	Exon	Hippocampus
e43696	ENSG00000081985.10	ENSG00000081985	IL12RB2	-0.0017334115173061	-1.23387520196981	-0.0170823326925111	0.986380178910539	0.999756971656824	Exon	Hippocampus
e922984	ENSG00000198844.10	ENSG00000198844	ARHGEF15	0.0013646784694482	-1.28738924481925	0.0170821999440589	0.986380284741158	0.999756971656824	Exon	Hippocampus
e672433	ENSG00000036672.15	ENSG00000036672	USP2	-0.001510182039009	-1.81745208464514	-0.0170582690947732	0.986399363058575	0.999756971656824	Exon	Hippocampus
e670949	ENSG00000118181.10	ENSG00000118181	RPS25	-0.0008990446628929	2.50546753801453	-0.0170579337736855	0.986399630385631	0.999756971656824	Exon	Hippocampus
e1096960	ENSG00000101096.19	ENSG00000101096	NFATC2	-0.001782293533194	0.763425797410367	-0.0170503235429439	0.986405697468165	0.999756971656824	Exon	Hippocampus
e285795	ENSG00000163697.16	ENSG00000163697	APBB2	-0.0005955123797713	1.84769821472888	-0.0170502795607809	0.986405732531941	0.999756971656824	Exon	Hippocampus
e59806	ENSG00000092621.11	ENSG00000092621	PHGDH	0.0007446930904536	1.18686119481802	0.0170375978905652	0.986415842705454	0.999756971656824	Exon	Hippocampus
e738325	ENSG00000171435.13	ENSG00000171435	KSR2	-0.0012503342204768	-0.489298021736379	-0.0170293024047247	0.986422456094292	0.999756971656824	Exon	Hippocampus
e207175	ENSG00000131374.14	ENSG00000131374	TBC1D5	0.0005343095629876	0.324496631320949	0.0170221542248561	0.986428154820092	0.999756971656824	Exon	Hippocampus
e84211	ENSG00000152092.15	ENSG00000152092	ASTN1	0.0008857510846665	1.26438640320524	0.017021009739442	0.98642906723544	0.999756971656824	Exon	Hippocampus
e664848	ENSG00000149311.17	ENSG00000149311	ATM	0.0007004157431094	-0.109426341024737	0.0170208277916838	0.986429212289214	0.999756971656824	Exon	Hippocampus
e476107	ENSG00000174469.18	ENSG00000174469	CNTNAP2	-0.0011345347057065	1.20389349373915	-0.0170187285535202	0.986430885859846	0.999756971656824	Exon	Hippocampus
e1115146	ENSG00000186866.16	ENSG00000186866	POFUT2	0.0009518831802454	-1.64922588440825	0.0170154958560886	0.986433463055622	0.999756971656824	Exon	Hippocampus
e483316	ENSG00000173281.4	ENSG00000173281	PPP1R3B	-0.0016340448868954	0.490648384598461	-0.0170123724275262	0.98643595313937	0.999756971656824	Exon	Hippocampus
e483410	ENSG00000173273.15	ENSG00000173273	TNKS	-0.0005217705107392	0.704937945804732	-0.0170112354487125	0.9864368595704	0.999756971656824	Exon	Hippocampus
e6541	ENSG00000215788.9	ENSG00000215788	TNFRSF25	-0.0014042778905703	-1.91203401255805	-0.0170108738078512	0.986437147880524	0.999756971656824	Exon	Hippocampus
e1071933	ENSG00000167615.16	ENSG00000167615	LENG8	0.0005754683849186	4.15405668533589	0.017010418934964	0.986437510517807	0.999756971656824	Exon	Hippocampus
e867889	ENSG00000171490.12	ENSG00000171490	RSL1D1	-0.0005142486819278	0.39382437699386	-0.0170073354506198	0.986439968757129	0.999756971656824	Exon	Hippocampus
e468303	ENSG00000197157.10	ENSG00000197157	SND1	0.0005217207523329	1.08359763721699	0.0170009186986067	0.986445084370391	0.999756971656824	Exon	Hippocampus
e590925	ENSG00000107779.12	ENSG00000107779	BMPR1A	-0.0008246312418901	-1.49780001561297	-0.0170004882716804	0.986445427518734	0.999756971656824	Exon	Hippocampus
e89605	ENSG00000118200.14	ENSG00000118200	CAMSAP2	-0.0006763364498475	1.30363932537967	-0.016998349068127	0.98644713295147	0.999756971656824	Exon	Hippocampus
e988465	ENSG00000101745.16	ENSG00000101745	ANKRD12	0.0006812481132066	2.37684149046004	0.016995984810158	0.986449017803936	0.999756971656824	Exon	Hippocampus
e1151207	ENSG00000102221.13	ENSG00000102221	JADE3	-0.0011700004157331	-2.5593224578961	-0.0169889710026617	0.986454609407552	0.999756971656824	Exon	Hippocampus
e1089318	ENSG00000131051.21	ENSG00000131051	RBM39	-0.0005266704592492	1.75043986510402	-0.0169834615922587	0.986459001664174	0.999756971656824	Exon	Hippocampus
e867571	ENSG00000189067.12	ENSG00000189067	LITAF	-0.0012214631740403	1.31778436190858	-0.0169813481228211	0.986460686581444	0.999756971656824	Exon	Hippocampus
e916236	ENSG00000108523.15	ENSG00000108523	RNF167	0.0004515406011534	-0.0602963360815612	0.0169778757593178	0.986463454847409	0.999756971656824	Exon	Hippocampus
e914719	ENSG00000074755.14	ENSG00000074755	ZZEF1	0.0005320764552634	0.297436961937129	0.0169766258139361	0.986464451339106	0.999756971656824	Exon	Hippocampus
e549578	ENSG00000256040.2	ENSG00000256040	PAPPA-AS1	0.0010530579742941	-0.919510885160216	0.0169753717496576	0.986465451114524	0.999756971656824	Exon	Hippocampus
e862866	ENSG00000122390.17	ENSG00000122390	NAA60	-0.0008185472905543	-1.45159692930601	-0.0169698939492701	0.986469818171764	0.999756971656824	Exon	Hippocampus
e647807	ENSG00000173120.14	ENSG00000173120	KDM2A	0.0005816508130512	-0.633776862837175	0.0169694656843042	0.986470159596712	0.999756971656824	Exon	Hippocampus
e711843	ENSG00000139641.12	ENSG00000139641	ESYT1	-0.000990999904429	-1.1331808499426	-0.0169651112428632	0.986473631080776	0.999756971656824	Exon	Hippocampus
e493176	ENSG00000156687.10	ENSG00000156687	UNC5D	0.0014482277092522	-1.34313295448163	0.0169629637645493	0.986475343111414	0.999756971656824	Exon	Hippocampus
e693344	ENSG00000123104.11	ENSG00000123104	ITPR2	-0.0007761680597727	0.287645457531205	-0.01696017071558	0.986477569809387	0.999756971656824	Exon	Hippocampus
e999487	ENSG00000176624.10	ENSG00000176624	MEX3C	0.0009392016172818	-1.63962504388289	0.0169586075960637	0.986478815972711	0.999756971656824	Exon	Hippocampus
e86618	ENSG00000135829.16	ENSG00000135829	DHX9	-0.0006224336580783	-0.173570833335944	-0.0169492686061838	0.986486261281677	0.999756971656824	Exon	Hippocampus
e530433	ENSG00000225693.1	ENSG00000225693	LAGE3P1	0.001177437401813	-2.21339981505584	0.016943545531628	0.98649082388045	0.999756971656824	Exon	Hippocampus
e549801	ENSG00000136861.17	ENSG00000136861	CDK5RAP2	-0.0007772319298216	-0.542771960760872	-0.0169395547410292	0.986494005453153	0.999756971656824	Exon	Hippocampus
e58128	ENSG00000134207.14	ENSG00000134207	SYT6	0.0014570444439815	-2.92539213691111	0.0169369211264626	0.986496105046324	0.999756971656824	Exon	Hippocampus
e240214	ENSG00000144848.10	ENSG00000144848	ATG3	-0.0005739581518266	-0.230784544763028	-0.0169320886543055	0.986499957632163	0.999756971656824	Exon	Hippocampus
e800498	ENSG00000119698.11	ENSG00000119698	PPP4R4	0.0012645022777703	-1.21782354824406	0.0169301556571229	0.98650149867322	0.999756971656824	Exon	Hippocampus
e758985	ENSG00000083535.15	ENSG00000083535	PIBF1	0.0007763774449996	-0.932538640033121	0.0169278257641323	0.986503356131119	0.999756971656824	Exon	Hippocampus
e723592	ENSG00000111052.7	ENSG00000111052	LIN7A	-0.0011276453286366	-1.16109184465814	-0.0169249835081899	0.986505622059643	0.999756971656824	Exon	Hippocampus
e921914	ENSG00000170004.16	ENSG00000170004	CHD3	0.0009487645599851	0.597493893080401	0.0169198811402724	0.98650968981498	0.999756971656824	Exon	Hippocampus
e1156338	ENSG00000172943.19	ENSG00000172943	PHF8	0.0009925968065637	-2.07386051881157	0.0169188874442115	0.986510482018273	0.999756971656824	Exon	Hippocampus
e876144	ENSG00000140750.16	ENSG00000140750	ARHGAP17	0.0005393054064211	0.823091907279198	0.0169165565816001	0.986512340249537	0.999756971656824	Exon	Hippocampus
e296487	ENSG00000189308.10	ENSG00000189308	LIN54	-0.0005251856369111	0.581833610925479	-0.0169098836353643	0.986517660116186	0.999756971656824	Exon	Hippocampus
e748766	ENSG00000233325.3	ENSG00000233325	MIPEPP3	-0.0007430309738846	-1.6857611485712	-0.0169058033346325	0.986520913050795	0.999756971656824	Exon	Hippocampus
e1129806	ENSG00000198089.14	ENSG00000198089	SFI1	-0.0009528509864951	-2.44871067734178	-0.0169045095160701	0.986521944520691	0.999756971656824	Exon	Hippocampus
e1129899	ENSG00000198089.14	ENSG00000198089	SFI1	-0.0009528509864951	-2.44871067734178	-0.0169045095160701	0.986521944520691	0.999756971656824	Exon	Hippocampus
e668067	ENSG00000246100.3	ENSG00000246100	LINC00900	-0.0009663101975135	-0.896491726660691	-0.0169025369987023	0.986523517069114	0.999756971656824	Exon	Hippocampus
e850929	ENSG00000173575.19	ENSG00000173575	CHD2	-0.0004143412908658	1.36280751835194	-0.0169015128107887	0.986524333581636	0.999756971656824	Exon	Hippocampus
e903328	ENSG00000050820.16	ENSG00000050820	BCAR1	0.000862970871384	0.275666616758152	0.0168997522128841	0.986525737181746	0.999756971656824	Exon	Hippocampus
e944704	ENSG00000108352.11	ENSG00000108352	RAPGEFL1	0.0012094405011005	0.379499076127357	0.0168957888749604	0.986528896870737	0.999756971656824	Exon	Hippocampus
e1125460	ENSG00000100109.16	ENSG00000100109	TFIP11	0.0008490935008883	-2.00215308934718	0.0168940738111441	0.986530264169873	0.999756971656824	Exon	Hippocampus
e536673	ENSG00000196873.15	ENSG00000196873	CBWD3	-0.0012622636038172	-2.09702844689775	-0.0168922040483055	0.986531754799649	0.999756971656824	Exon	Hippocampus
e889909	ENSG00000159579.13	ENSG00000159579	RSPRY1	-0.0005311105210939	1.21083399317385	-0.0168873188388468	0.986535649432137	0.999756971656824	Exon	Hippocampus
e610330	ENSG00000177542.10	ENSG00000177542	SLC25A22	0.0011638144873734	0.716737805420134	0.0168808959942234	0.986540769913038	0.999756971656824	Exon	Hippocampus
e376392	ENSG00000137393.9	ENSG00000137393	RNF144B	0.0013155069486724	-1.80104611036857	0.0168805427193739	0.986541051554169	0.999756971656824	Exon	Hippocampus
e167245	ENSG00000172878.13	ENSG00000172878	METAP1D	0.0007992323728638	-1.73261260043958	0.0168797196871049	0.986541707699778	0.999756971656824	Exon	Hippocampus
e1064328	ENSG00000126461.14	ENSG00000126461	SCAF1	0.0012388574441315	-2.05376033350591	0.0168775295786734	0.986543453718885	0.999756971656824	Exon	Hippocampus
e465042	ENSG00000146802.12	ENSG00000146802	TMEM168	0.0008113586709438	-1.40070308663782	0.0168751460547921	0.986545353934573	0.999756971656824	Exon	Hippocampus
e465048	ENSG00000146802.12	ENSG00000146802	TMEM168	0.0008113586709438	-1.40070308663782	0.0168751460547921	0.986545353934573	0.999756971656824	Exon	Hippocampus
e465056	ENSG00000146802.12	ENSG00000146802	TMEM168	0.0008113586709438	-1.40070308663782	0.0168751460547921	0.986545353934573	0.999756971656824	Exon	Hippocampus
e465061	ENSG00000146802.12	ENSG00000146802	TMEM168	0.0008113586709438	-1.40070308663782	0.0168751460547921	0.986545353934573	0.999756971656824	Exon	Hippocampus
e857322	ENSG00000007516.13	ENSG00000007516	BAIAP3	-0.0014505931982727	-1.50962783011544	-0.0168714500650639	0.986548300486979	0.999756971656824	Exon	Hippocampus
e1070328	ENSG00000130844.16	ENSG00000130844	ZNF331	0.0010186811129185	-2.29833077272182	0.0168705003511209	0.986549057627074	0.999756971656824	Exon	Hippocampus
e467873	ENSG00000128513.14	ENSG00000128513	POT1	0.0009506365783502	-1.88169986039351	0.016869916198104	0.986549523331173	0.999756971656824	Exon	Hippocampus
e333248	ENSG00000145675.14	ENSG00000145675	PIK3R1	-0.0005962032385757	0.365382787810722	-0.0168696294470952	0.986549751937578	0.999756971656824	Exon	Hippocampus
e104300	ENSG00000059588.9	ENSG00000059588	TARBP1	0.0011995692391829	-0.383174853981766	0.0168671479182008	0.986551730286026	0.999756971656824	Exon	Hippocampus
e989973	ENSG00000134278.15	ENSG00000134278	SPIRE1	0.000518114466278	0.709406619510044	0.0168612681060829	0.986556417846998	0.999756971656824	Exon	Hippocampus
e85717	ENSG00000198216.10	ENSG00000198216	CACNA1E	0.0013526235151672	0.569370144094841	0.0168570979775449	0.98655974239769	0.999756971656824	Exon	Hippocampus
e33902	ENSG00000117448.13	ENSG00000117448	AKR1A1	0.0007070273656841	0.147792333972746	0.0168564527494236	0.986560256792789	0.999756971656824	Exon	Hippocampus
e450262	ENSG00000153993.13	ENSG00000153993	SEMA3D	-0.0016314071917127	-1.85531544065626	-0.016848057682413	0.986566949591069	0.999756971656824	Exon	Hippocampus
e894236	ENSG00000172824.14	ENSG00000172824	CES4A	0.0010896106707079	-1.14519025275854	0.0168470733591532	0.986567734323048	0.999756971656824	Exon	Hippocampus
e488543	ENSG00000251034.1	ENSG00000251034		-0.0013224598650487	-2.41138116070203	-0.0168438294616538	0.986570320455365	0.999756971656824	Exon	Hippocampus
e220728	ENSG00000178035.11	ENSG00000178035	IMPDH2	-0.000647544764613	-0.213906049104424	-0.0168434148671289	0.986570650982557	0.999756971656824	Exon	Hippocampus
e479828	ENSG00000130226.16	ENSG00000130226	DPP6	-0.0010152741175612	1.50118357636583	-0.0168422453158165	0.98657158338396	0.999756971656824	Exon	Hippocampus
e631737	ENSG00000149187.17	ENSG00000149187	CELF1	0.0006023455888568	0.168821019225705	0.0168411747754452	0.986572436850886	0.999756971656824	Exon	Hippocampus
e329321	ENSG00000164171.10	ENSG00000164171	ITGA2	0.0018234294030054	-2.58449778151182	0.0168367257414626	0.986575983754519	0.999756971656824	Exon	Hippocampus
e452542	ENSG00000001631.15	ENSG00000001631	KRIT1	-0.0006332773410589	-1.0518466395058	-0.0168307840783611	0.98658072062737	0.999756971656824	Exon	Hippocampus
e375387	ENSG00000124523.15	ENSG00000124523	SIRT5	-0.0005231171965395	0.29711966639775	-0.0168286577360813	0.98658241581162	0.999756971656824	Exon	Hippocampus
e413720	ENSG00000112339.14	ENSG00000112339	HBS1L	-0.0006392790013082	0.784727583181716	-0.016824444832518	0.986585774465687	0.999756971656824	Exon	Hippocampus
e215184	ENSG00000114853.13	ENSG00000114853	ZBTB47	-0.000643654200363	0.697389844309166	-0.0168232683283916	0.986586712410382	0.999756971656824	Exon	Hippocampus
e687421	ENSG00000256594.7	ENSG00000256594		0.0009766322277558	-1.52873397987879	0.0168101440863592	0.986597175454584	0.999756971656824	Exon	Hippocampus
e811871	ENSG00000166912.16	ENSG00000166912	MTMR10	0.0008764693104288	0.448236621900141	0.0168018767759519	0.986603766406626	0.999756971656824	Exon	Hippocampus
e999742	ENSG00000101751.10	ENSG00000101751	POLI	0.0006613623684717	-0.549825357128539	0.0167978444263823	0.986606981119039	0.999756971656824	Exon	Hippocampus
e580892	ENSG00000150275.17	ENSG00000150275	PCDH15	-0.001035404260629	-0.4475770865059	-0.0167932890499476	0.986610612804728	0.999756971656824	Exon	Hippocampus
e518733	ENSG00000169398.19	ENSG00000169398	PTK2	0.0007378188051211	1.35994696855575	0.0167916252018914	0.986611939275455	0.999756971656824	Exon	Hippocampus
e720011	ENSG00000166226.12	ENSG00000166226	CCT2	0.0006512303197938	1.08142780852502	0.0167846263478107	0.986617518977101	0.999756971656824	Exon	Hippocampus
e598243	ENSG00000166197.16	ENSG00000166197	NOLC1	-0.0005700504916535	0.229616474431427	-0.0167826625629288	0.986619084566902	0.999756971656824	Exon	Hippocampus
e295344	ENSG00000152784.15	ENSG00000152784	PRDM8	-0.0020102976472122	-3.27542518110436	-0.0167802130844856	0.986621037366643	0.999756971656824	Exon	Hippocampus
e375231	ENSG00000112137.17	ENSG00000112137	PHACTR1	-0.0010478408128221	1.17992453824005	-0.0167744833833525	0.986625605261369	0.999756971656824	Exon	Hippocampus
e809790	ENSG00000251896.1	ENSG00000251896	SNORD116-27	-0.0009688006013499	-0.120307006274874	-0.0167700134799426	0.986629168806742	0.999756971656824	Exon	Hippocampus
e649623	ENSG00000110719.9	ENSG00000110719	TCIRG1	0.0018455194813086	-3.14195447838152	0.0167690308651416	0.986629952177717	0.999756971656824	Exon	Hippocampus
e509975	ENSG00000070756.14	ENSG00000070756	PABPC1	0.0010198312396467	-0.534088158488868	0.0167520215348772	0.986643512545033	0.999756971656824	Exon	Hippocampus
e407197	ENSG00000135587.8	ENSG00000135587	SMPD2	-0.0011272384568283	-1.86495489292834	-0.0167461144334297	0.986648221871008	0.999756971656824	Exon	Hippocampus
e917849	ENSG00000198920.9	ENSG00000198920	KIAA0753	0.000690365560666	-0.993906825584218	0.0167403112416586	0.986652848357395	0.999756971656824	Exon	Hippocampus
e902187	ENSG00000140829.11	ENSG00000140829	DHX38	-0.0006652909234724	0.0124777780382368	-0.0167384025567673	0.986654370020918	0.999756971656824	Exon	Hippocampus
e597083	ENSG00000166135.13	ENSG00000166135	HIF1AN	0.0003374933990228	4.42537622765046	0.0167336069676949	0.986658193215312	0.999756971656824	Exon	Hippocampus
e341205	ENSG00000175471.19	ENSG00000175471	MCTP1	0.0015741907108306	-0.9566602758902	0.0167308363362895	0.986660402049924	0.999756971656824	Exon	Hippocampus
e1070799	ENSG00000170906.15	ENSG00000170906	NDUFA3	-0.0009048512377271	-0.0234868231099758	-0.0167259532702495	0.986664294984203	0.999756971656824	Exon	Hippocampus
e1005533	ENSG00000060069.16	ENSG00000060069	CTDP1	0.0010227323998961	-2.69797008134575	0.0167239596621302	0.986665884351574	0.999756971656824	Exon	Hippocampus
e43643	ENSG00000081985.10	ENSG00000081985	IL12RB2	0.0017902732644941	-1.14910312720199	0.0167212132353321	0.986668073889865	0.999756971656824	Exon	Hippocampus
e419957	ENSG00000213079.9	ENSG00000213079	SCAF8	0.0005740986840178	1.03264647549646	0.0167198131355476	0.986669190093726	0.999756971656824	Exon	Hippocampus
e167189	ENSG00000128708.12	ENSG00000128708	HAT1	0.0009047891346667	-0.99485016500678	0.0167146868480569	0.986673276932582	0.999756971656824	Exon	Hippocampus
e1070785	ENSG00000170906.15	ENSG00000170906	NDUFA3	-0.000903280608172	-0.0215232735466668	-0.0167040285425597	0.986681774072644	0.999756971656824	Exon	Hippocampus
e93871	ENSG00000201944.1	ENSG00000201944		0.0009704435510991	-1.74444212532388	0.0166831396484382	0.986698427367675	0.999756971656824	Exon	Hippocampus
e792163	ENSG00000258653.3	ENSG00000258653		-0.0005730615321196	-0.331688493857514	-0.0166780060690124	0.986702520022406	0.999756971656824	Exon	Hippocampus
e512584	ENSG00000164796.17	ENSG00000164796	CSMD3	0.0009854794538373	1.14546678667787	0.0166764409564347	0.986703767780593	0.999756971656824	Exon	Hippocampus
e318124	ENSG00000109771.15	ENSG00000109771	LRP2BP	0.0011008968833369	-1.81592005203377	0.0166760056068657	0.986704114855305	0.999756971656824	Exon	Hippocampus
e645674	ENSG00000175467.14	ENSG00000175467	SART1	-0.0008834542928574	-0.947418229487013	-0.0166742918167508	0.986705481144063	0.999756971656824	Exon	Hippocampus
e615342	ENSG00000166311.9	ENSG00000166311	SMPD1	0.0007902630459233	-1.14043217978715	0.0166700325834886	0.986708876742371	0.999756971656824	Exon	Hippocampus
e110691	ENSG00000134313.14	ENSG00000134313	KIDINS220	0.0006899581460916	-1.09118195724388	0.0166639287168817	0.986713742942376	0.999756971656824	Exon	Hippocampus
e809724	ENSG00000224078.12	ENSG00000224078	SNHG14	-0.0012039234270191	0.423150830059406	-0.0166562862684054	0.986719835750341	0.999756971656824	Exon	Hippocampus
e384478	ENSG00000204348.9	ENSG00000204348	DXO	0.000915825132926	-1.89091803963014	0.016653536642709	0.986722027841377	0.999756971656824	Exon	Hippocampus
e592227	ENSG00000095564.13	ENSG00000095564	BTAF1	-0.0006112460838006	0.134080693800526	-0.0166507965466069	0.98672421233521	0.999756971656824	Exon	Hippocampus
e157332	ENSG00000135999.11	ENSG00000135999	EPC2	0.0005642031562828	-0.185695368093634	0.0166485262973476	0.986726022251918	0.999756971656824	Exon	Hippocampus
e755909	ENSG00000136161.12	ENSG00000136161	RCBTB2	-0.0014314580993458	-3.17449671678256	-0.0166476308170793	0.986726736157994	0.999756971656824	Exon	Hippocampus
e1083707	ENSG00000188559.13	ENSG00000188559	RALGAPA2	-0.0006358236839892	-0.516497452066601	-0.0166462856695505	0.986727808553497	0.999756971656824	Exon	Hippocampus
e1035577	ENSG00000006015.17	ENSG00000006015	C19orf60	0.0015486491670954	-2.6700052771014	0.0166391525353584	0.986733495321236	0.999756971656824	Exon	Hippocampus
e996731	ENSG00000141469.16	ENSG00000141469	SLC14A1	0.0017939387860392	-0.429147148862252	0.0166264043907894	0.98674365856047	0.999756971656824	Exon	Hippocampus
e829671	ENSG00000140307.10	ENSG00000140307	GTF2A2	0.0007065836703669	-0.833756574526858	0.0166185355598232	0.986749931851843	0.999756971656824	Exon	Hippocampus
e618429	ENSG00000133812.15	ENSG00000133812	SBF2	0.0005436005553004	0.273110971756352	0.0166156489491851	0.986752233153182	0.999756971656824	Exon	Hippocampus
e1099314	ENSG00000087495.16	ENSG00000087495	PHACTR3	0.0007917422097007	0.981086230809328	0.0166079524457466	0.986758369060462	0.999756971656824	Exon	Hippocampus
e1095955	ENSG00000124198.8	ENSG00000124198	ARFGEF2	0.0006076320992699	-0.491342203868083	0.016606733011224	0.986759341234096	0.999756971656824	Exon	Hippocampus
e705234	ENSG00000139629.15	ENSG00000139629	GALNT6	0.001808518939629	-2.50673141896706	0.0166059770432098	0.986759943916872	0.999756971656824	Exon	Hippocampus
e1075418	ENSG00000198300.12	ENSG00000198300	PEG3	0.0010291400328116	-1.47576862770375	0.0166052577480086	0.986760517362873	0.999756971656824	Exon	Hippocampus
e228754	ENSG00000213533.11	ENSG00000213533	TMEM110	-0.0007548999253293	-1.5568528215102	-0.0165774888318995	0.986782655669417	0.999756971656824	Exon	Hippocampus
e623937	ENSG00000148935.10	ENSG00000148935	GAS2	-0.0010376835538794	-1.03649942365403	-0.0165758838120797	0.986783935245088	0.999756971656824	Exon	Hippocampus
e905309	ENSG00000140945.16	ENSG00000140945	CDH13	0.0014558698228853	-1.48647094926533	0.0165733462059726	0.986785958309918	0.999756971656824	Exon	Hippocampus
e770286	ENSG00000100462.15	ENSG00000100462	PRMT5	0.0005470477744014	-0.307162339880496	0.0165719645092434	0.986787059844999	0.999756971656824	Exon	Hippocampus
e964964	ENSG00000011028.13	ENSG00000011028	MRC2	0.0015551075679146	-2.2571263838822	0.0165697052069088	0.986788861036826	0.999756971656824	Exon	Hippocampus
e491981	ENSG00000147421.17	ENSG00000147421	HMBOX1	-0.0008878587369717	-1.94347146881633	-0.016569348169485	0.986789145679077	0.999756971656824	Exon	Hippocampus
e741517	ENSG00000158023.9	ENSG00000158023	WDR66	-0.0016307457683712	-2.92817905775906	-0.0165578814238706	0.986798287355533	0.999756971656824	Exon	Hippocampus
e368390	ENSG00000198055.10	ENSG00000198055	GRK6	-0.000853216952328	-1.27327678990521	-0.0165575928036911	0.9867985174533	0.999756971656824	Exon	Hippocampus
e344507	ENSG00000129595.12	ENSG00000129595	EPB41L4A	0.0012563423763079	-1.57622788400345	0.0165496935124276	0.986804815035836	0.999756971656824	Exon	Hippocampus
e341659	ENSG00000118985.15	ENSG00000118985	ELL2	0.000842549753652	0.494628868968309	0.0165466251023502	0.986807261276496	0.999756971656824	Exon	Hippocampus
e49591	ENSG00000067208.14	ENSG00000067208	EVI5	0.0005578731730283	0.47578737470347	0.0165431232673826	0.986810053058341	0.999756971656824	Exon	Hippocampus
e866714	ENSG00000183454.15	ENSG00000183454	GRIN2A	0.0011554224976667	1.47633632691524	0.0165235623974004	0.986825647651647	0.999756971656824	Exon	Hippocampus
e362396	ENSG00000055163.19	ENSG00000055163	CYFIP2	0.0008150374550361	2.14733853821614	0.0165218735504707	0.98682699405831	0.999756971656824	Exon	Hippocampus
e880739	ENSG00000149925.17	ENSG00000149925	ALDOA	-0.0004889958014706	4.49248791233341	-0.016519784385713	0.986828659612119	0.999756971656824	Exon	Hippocampus
e696498	ENSG00000139117.13	ENSG00000139117	CPNE8	0.0016267423979051	-2.94165461082503	0.0165190283289335	0.986829262366532	0.999756971656824	Exon	Hippocampus
e190710	ENSG00000153827.13	ENSG00000153827	TRIP12	0.0004709337076074	1.212744766497	0.0165184827152141	0.98682969734852	0.999756971656824	Exon	Hippocampus
e700678	ENSG00000152556.15	ENSG00000152556	PFKM	-0.0005947184803293	0.261796192786095	-0.0165120416612399	0.986834832378167	0.999756971656824	Exon	Hippocampus
e653788	ENSG00000168010.10	ENSG00000168010	ATG16L2	-0.0009347475812066	-2.60821831802585	-0.0165041016057322	0.98684116246412	0.999756971656824	Exon	Hippocampus
e913917	ENSG00000167723.14	ENSG00000167723	TRPV3	-0.0012421866385636	-2.41634122045476	-0.0164983978023956	0.98684570973327	0.999756971656824	Exon	Hippocampus
e60046	ENSG00000275131.2	ENSG00000275131		-0.0006689658477549	1.69363020336452	-0.0164976222154338	0.986846328058034	0.999756971656824	Exon	Hippocampus
e359521	ENSG00000182578.13	ENSG00000182578	CSF1R	0.0012519378002535	-0.495937490872405	0.0164955278844121	0.986847997731237	0.999756971656824	Exon	Hippocampus
e1086992	ENSG00000125967.16	ENSG00000125967	NECAB3	-0.0008752268762755	-0.474453087303038	-0.0164908972464371	0.986851689436361	0.999756971656824	Exon	Hippocampus
e1060448	ENSG00000105373.18	ENSG00000105373	GLTSCR2	0.0008922492351605	-0.376774481851797	0.0164905891582478	0.986851935054956	0.999756971656824	Exon	Hippocampus
e1005541	ENSG00000060069.16	ENSG00000060069	CTDP1	0.0008861306895885	-1.74443291987694	0.0164905373727083	0.986851976340185	0.999756971656824	Exon	Hippocampus
e709628	ENSG00000123338.12	ENSG00000123338	NCKAP1L	0.0016647929309894	-2.6920206087042	0.0164883324189435	0.986853734205876	0.999756971656824	Exon	Hippocampus
e338627	ENSG00000113319.11	ENSG00000113319	RASGRF2	0.0008787718571715	0.872714777142294	0.0164838128173638	0.986857337389362	0.999756971656824	Exon	Hippocampus
e566470	ENSG00000151240.16	ENSG00000151240	DIP2C	-0.0006285995895841	-0.154543125215704	-0.0164758160169029	0.986863712717327	0.999756971656824	Exon	Hippocampus
e857090	ENSG00000007516.13	ENSG00000007516	BAIAP3	-0.0013374925075229	-0.272305815314166	-0.0164656228049279	0.986871839102304	0.999756971656824	Exon	Hippocampus
e645191	ENSG00000172757.12	ENSG00000172757	CFL1	0.0005589110531897	5.20752628142752	0.0164596996383073	0.986876561258456	0.999756971656824	Exon	Hippocampus
e456015	ENSG00000197343.10	ENSG00000197343	ZNF655	-0.0012608379104275	-2.75985205220358	-0.0164561057464356	0.986879426435318	0.999756971656824	Exon	Hippocampus
e359516	ENSG00000182578.13	ENSG00000182578	CSF1R	0.0013616988105097	-0.275782026773921	0.0164550745137524	0.986880248570274	0.999756971656824	Exon	Hippocampus
e831921	ENSG00000028528.14	ENSG00000028528	SNX1	0.0005527990066801	0.489879918201497	0.0164511180007395	0.986883402841699	0.999756971656824	Exon	Hippocampus
e483566	ENSG00000253641.5	ENSG00000253641		0.0009496372923553	-0.332804102369425	0.0164475418091748	0.986886253907657	0.999756971656824	Exon	Hippocampus
e917300	ENSG00000072849.10	ENSG00000072849	DERL2	0.0009553047488526	-1.95996288920649	0.0164450916772506	0.986888207239278	0.999756971656824	Exon	Hippocampus
e917310	ENSG00000072849.10	ENSG00000072849	DERL2	0.0009553047488526	-1.95996288920649	0.0164450916772506	0.986888207239278	0.999756971656824	Exon	Hippocampus
e917317	ENSG00000072849.10	ENSG00000072849	DERL2	0.0009553047488526	-1.95996288920649	0.0164450916772506	0.986888207239278	0.999756971656824	Exon	Hippocampus
e917323	ENSG00000072849.10	ENSG00000072849	DERL2	0.0009553047488526	-1.95996288920649	0.0164450916772506	0.986888207239278	0.999756971656824	Exon	Hippocampus
e917349	ENSG00000072849.10	ENSG00000072849	DERL2	0.0009553047488526	-1.95996288920649	0.0164450916772506	0.986888207239278	0.999756971656824	Exon	Hippocampus
e51774	ENSG00000156876.9	ENSG00000156876	SASS6	-0.0012545088277499	-2.80444399176886	-0.0164408005753784	0.98689162825729	0.999756971656824	Exon	Hippocampus
e1042964	ENSG00000126254.11	ENSG00000126254	RBM42	0.0007950830688118	-1.51815010380702	0.016439798362814	0.986892427256589	0.999756971656824	Exon	Hippocampus
e908720	ENSG00000170100.13	ENSG00000170100	ZNF778	-0.0009587077706581	-2.72796283792868	-0.0164302593585112	0.986900032088813	0.999756971656824	Exon	Hippocampus
e396820	ENSG00000146147.14	ENSG00000146147	MLIP	-0.0027528174898998	-2.99969196933081	-0.0164289830443447	0.986901049611781	0.999756971656824	Exon	Hippocampus
e968958	ENSG00000196704.11	ENSG00000196704	AMZ2	0.0006590615235923	-0.535449770929232	0.0164196314627765	0.986908505025277	0.999756971656824	Exon	Hippocampus
e974499	ENSG00000132470.13	ENSG00000132470	ITGB4	0.0013262711829224	-0.421235357237336	0.0164185131971972	0.986909396546455	0.999756971656824	Exon	Hippocampus
e36266	ENSG00000185104.19	ENSG00000185104	FAF1	-0.0004856513230512	0.764269837309887	-0.016414191545337	0.986912841921506	0.999756971656824	Exon	Hippocampus
e365728	ENSG00000181163.13	ENSG00000181163	NPM1	0.0005873722252322	2.66753042340045	0.0164129053351087	0.986913867334237	0.999756971656824	Exon	Hippocampus
e517681	ENSG00000131773.13	ENSG00000131773	KHDRBS3	-0.0010302123771171	-0.165873550740108	-0.0164123945262816	0.986914274569284	0.999756971656824	Exon	Hippocampus
e19448	ENSG00000117713.18	ENSG00000117713	ARID1A	-0.0004052890765792	3.26920576298967	-0.0164077410279668	0.986917984504552	0.999756971656824	Exon	Hippocampus
e1133868	ENSG00000100151.15	ENSG00000100151	PICK1	0.0007470950488788	-0.739348257263553	0.016406943393117	0.986918620407607	0.999756971656824	Exon	Hippocampus
e476123	ENSG00000174469.18	ENSG00000174469	CNTNAP2	0.0009933023046674	1.18852486456676	0.0164060027468898	0.986919370324461	0.999756971656824	Exon	Hippocampus
e945141	ENSG00000073584.18	ENSG00000073584	SMARCE1	-0.0009456131904721	-1.80668536209312	-0.0164035198035672	0.986921349815842	0.999756971656824	Exon	Hippocampus
e644724	ENSG00000213445.9	ENSG00000213445	SIPA1	-0.0012015600386317	-2.09381152061206	-0.0164028293594025	0.986921900262684	0.999756971656824	Exon	Hippocampus
e558421	ENSG00000107164.15	ENSG00000107164	FUBP3	-0.0004672282406635	0.0573016943351683	-0.0164002937258547	0.986923921760707	0.999756971656824	Exon	Hippocampus
e545689	ENSG00000119509.12	ENSG00000119509	INVS	0.0006749387389725	-0.815440372210525	0.0163970288309704	0.986926524652151	0.999756971656824	Exon	Hippocampus
e53189	ENSG00000134215.15	ENSG00000134215	VAV3	0.0020916530298156	-2.74133014246548	0.0163911973730539	0.986931173700159	0.999756971656824	Exon	Hippocampus
e448406	ENSG00000135205.14	ENSG00000135205	CCDC146	-0.0011754318816699	-0.569691046042564	-0.0163904951348949	0.986931733549708	0.999756971656824	Exon	Hippocampus
e383238	ENSG00000204410.14	ENSG00000204410	MSH5	0.0013788243627109	-3.13092791757528	0.0163831554588346	0.986937585004171	0.999756971656824	Exon	Hippocampus
e743051	ENSG00000182196.13	ENSG00000182196	ARL6IP4	-0.0004497225908071	1.76216359316198	-0.0163773958094371	0.986942176804888	0.999756971656824	Exon	Hippocampus
e1149984	ENSG00000180182.10	ENSG00000180182	MED14	-0.0006381288851287	-0.731755446079615	-0.0163703851041158	0.9869477659932	0.999756971656824	Exon	Hippocampus
e598250	ENSG00000166197.16	ENSG00000166197	NOLC1	-0.0005558550339095	0.229477677355884	-0.0163701306062429	0.986947968888138	0.999756971656824	Exon	Hippocampus
e949468	ENSG00000184988.8	ENSG00000184988	TMEM106A	0.0013573648413706	-2.73838243198297	0.0163661032958541	0.986951179606213	0.999756971656824	Exon	Hippocampus
e1167373	ENSG00000077721.15	ENSG00000077721	UBE2A	-0.0006635491091316	-0.676344060838356	-0.0163656925368789	0.986951507078195	0.999756971656824	Exon	Hippocampus
e112285	ENSG00000134324.11	ENSG00000134324	LPIN1	-0.0005109578906235	0.128613498513133	-0.016364588635807	0.986952387148255	0.999756971656824	Exon	Hippocampus
e640945	ENSG00000002330.13	ENSG00000002330	BAD	0.0010945274964368	-2.21221787773371	0.0163609538866222	0.986955284902538	0.999756971656824	Exon	Hippocampus
e917027	ENSG00000029725.16	ENSG00000029725	RABEP1	-0.0010852861708118	-2.33312666067993	-0.0163589528168299	0.986956880228249	0.999756971656824	Exon	Hippocampus
e693684	ENSG00000211455.7	ENSG00000211455	STK38L	0.00076419847732	0.022820610415782	0.0163516627871163	0.986962692105861	0.999756971656824	Exon	Hippocampus
e692481	ENSG00000134532.15	ENSG00000134532	SOX5	0.0006380356359586	0.873742367872216	0.0163500312113433	0.986963992857678	0.999756971656824	Exon	Hippocampus
e780678	ENSG00000125375.14	ENSG00000125375	ATP5S	0.0007692888028227	-0.57184978277018	0.0163447730584063	0.986968184849548	0.999756971656824	Exon	Hippocampus
e39029	ENSG00000157216.15	ENSG00000157216	SSBP3	0.0008730492425445	0.208142653239146	0.0163439921589037	0.986968807411229	0.999756971656824	Exon	Hippocampus
e1168623	ENSG00000009694.13	ENSG00000009694	TENM1	-0.0010640000648632	-0.899014528719653	-0.0163434505216916	0.986969239224254	0.999756971656824	Exon	Hippocampus
e856043	ENSG00000103245.13	ENSG00000103245	NARFL	0.0009626599854187	-1.55877681229041	0.0163410258402949	0.986971172269124	0.999756971656824	Exon	Hippocampus
e374848	ENSG00000153157.12	ENSG00000153157	SYCP2L	0.0012600918332981	-2.44085739316687	0.0163408993904416	0.986971273079584	0.999756971656824	Exon	Hippocampus
e1138424	ENSG00000130540.13	ENSG00000130540	SULT4A1	0.0012336019072083	1.08025563964663	0.0163370173037526	0.986974368021531	0.999756971656824	Exon	Hippocampus
e524013	ENSG00000181404.15	ENSG00000181404	WASH1	-0.0014856262120573	-1.27782575147085	-0.0163308293078611	0.986979301319309	0.999756971656824	Exon	Hippocampus
e592675	ENSG00000138119.16	ENSG00000138119	MYOF	-0.0020809224918795	-2.26364907870646	-0.0163302592807505	0.986979755765899	0.999756971656824	Exon	Hippocampus
e498013	ENSG00000104738.16	ENSG00000104738	MCM4	-0.000705327111227	-0.863615251601601	-0.0163290463640057	0.986980722747779	0.999756971656824	Exon	Hippocampus
e68505	ENSG00000143624.13	ENSG00000143624	INTS3	-0.000630010944939	0.873528484075341	-0.0163284148646881	0.98698122620229	0.999756971656824	Exon	Hippocampus
e1151971	ENSG00000126756.11	ENSG00000126756	UXT	0.0007058226623697	-0.631658246443893	0.0163244633258637	0.986984376514674	0.999756971656824	Exon	Hippocampus
e515977	ENSG00000153317.14	ENSG00000153317	ASAP1	0.0006747046739137	-0.327890835615017	0.0163191600079508	0.986988604515488	0.999756971656824	Exon	Hippocampus
e864864	ENSG00000168096.14	ENSG00000168096	ANKS3	-0.0012087208933415	-3.02464225140766	-0.0163181399827745	0.986989417717255	0.999756971656824	Exon	Hippocampus
e557641	ENSG00000204054.13	ENSG00000204054	LINC00963	0.0009560066242645	-1.28694189635614	0.0163124605949862	0.986993945535338	0.999756971656824	Exon	Hippocampus
e1106755	ENSG00000159079.18	ENSG00000159079	C21orf59	0.0006851745429268	-0.0836103846141949	0.0163123820033816	0.986994008191476	0.999756971656824	Exon	Hippocampus
e411752	ENSG00000146376.10	ENSG00000146376	ARHGAP18	-0.0012390191873972	-0.372025884143196	-0.016306295151536	0.986998860855455	0.999756971656824	Exon	Hippocampus
e1149836	ENSG00000182220.14	ENSG00000182220	ATP6AP2	0.0008765423085413	-0.0325287551809955	0.0163052864334184	0.986999665042986	0.999756971656824	Exon	Hippocampus
e655416	ENSG00000166435.15	ENSG00000166435	XRRA1	-0.0011937744826608	-2.21933991005346	-0.0163039215797806	0.987000753154996	0.999756971656824	Exon	Hippocampus
e85763	ENSG00000198216.10	ENSG00000198216	CACNA1E	-0.0012402224228781	0.919524241366461	-0.0163036293700642	0.987000986115438	0.999756971656824	Exon	Hippocampus
e38307	ENSG00000157184.6	ENSG00000157184	CPT2	-0.0011903009792851	-0.101676673893468	-0.0162940359601459	0.987008634338842	0.999756971656824	Exon	Hippocampus
e550965	ENSG00000185681.12	ENSG00000185681	MORN5	0.0021941835226803	-3.11613216960074	0.0162917150744203	0.987010484635494	0.999756971656824	Exon	Hippocampus
e519326	ENSG00000181790.10	ENSG00000181790	ADGRB1	-0.001280177666495	-1.0251743124333	-0.0162832866565708	0.98701720408511	0.999756971656824	Exon	Hippocampus
e209589	ENSG00000144642.21	ENSG00000144642	RBMS3	0.0008780407590596	-1.15944612156463	0.0162771165530373	0.987022123122763	0.999756971656824	Exon	Hippocampus
e765232	ENSG00000126226.21	ENSG00000126226	PCID2	0.0010980359489809	-2.35778317878252	0.0162765018258232	0.987022613206351	0.999756971656824	Exon	Hippocampus
e1018725	ENSG00000185236.11	ENSG00000185236	RAB11B	0.000588260419476	1.56178741552065	0.016274769838162	0.987023994011894	0.999756971656824	Exon	Hippocampus
e384531	ENSG00000204344.14	ENSG00000204344	STK19	0.0008990759190368	-2.23108111953001	0.0162747109591902	0.98702404095242	0.999756971656824	Exon	Hippocampus
e646406	ENSG00000174669.11	ENSG00000174669	SLC29A2	0.0012602610045785	-2.99645821374349	0.0162717198989385	0.987026425537962	0.999756971656824	Exon	Hippocampus
e5128	ENSG00000078900.14	ENSG00000078900	TP73	0.0024460554541466	-2.206959795956	0.0162666916753077	0.987030434226904	0.999756971656824	Exon	Hippocampus
e5164	ENSG00000078900.14	ENSG00000078900	TP73	0.0024460554541466	-2.206959795956	0.0162666916753077	0.987030434226904	0.999756971656824	Exon	Hippocampus
e501899	ENSG00000104218.14	ENSG00000104218	CSPP1	0.0005860282569458	0.361393814765957	0.0162612130135918	0.987034802022398	0.999756971656824	Exon	Hippocampus
e1091610	ENSG00000198900.5	ENSG00000198900	TOP1	-0.0004809701350052	0.426410828729627	-0.0162602975838526	0.987035531837508	0.999756971656824	Exon	Hippocampus
e338688	ENSG00000247572.7	ENSG00000247572	CKMT2-AS1	0.0011661344668982	-2.32224564361686	0.0162599951283594	0.987035772966435	0.999756971656824	Exon	Hippocampus
e1066004	ENSG00000105053.10	ENSG00000105053	VRK3	-0.0007695723741951	-1.3343810809442	-0.0162503714331744	0.987043445339846	0.999756971656824	Exon	Hippocampus
e997754	ENSG00000167216.16	ENSG00000167216	KATNAL2	0.0009968934716299	-1.92666425105193	0.016246410859923	0.987046602858834	0.999756971656824	Exon	Hippocampus
e574781	ENSG00000107968.9	ENSG00000107968	MAP3K8	0.0016766208526565	-1.38740485825441	0.0162427368335094	0.987049531932012	0.999756971656824	Exon	Hippocampus
e574789	ENSG00000107968.9	ENSG00000107968	MAP3K8	0.0016766208526565	-1.38740485825441	0.0162427368335094	0.987049531932012	0.999756971656824	Exon	Hippocampus
e338550	ENSG00000228716.6	ENSG00000228716	DHFR	0.000931680685223	1.07679682649772	0.0162424702790328	0.987049744439355	0.999756971656824	Exon	Hippocampus
e373644	ENSG00000124491.15	ENSG00000124491	F13A1	-0.002515896639249	-2.82084578816752	-0.0162345275745551	0.987056076665184	0.999756971656824	Exon	Hippocampus
e613415	ENSG00000110619.16	ENSG00000110619	CARS	-0.0010975454947746	-0.974365216260082	-0.0162301830652601	0.987059540273429	0.999756971656824	Exon	Hippocampus
e658062	ENSG00000137509.10	ENSG00000137509	PRCP	0.0015340978755988	-2.41288455790647	0.01620881259252	0.987076577631632	0.999756971656824	Exon	Hippocampus
e201104	ENSG00000071282.11	ENSG00000071282	LMCD1	0.0015200464633455	-1.99118546860667	0.0162075101104894	0.987077616020313	0.999756971656824	Exon	Hippocampus
e331669	ENSG00000068796.16	ENSG00000068796	KIF2A	0.0006491603293027	-0.781545615973557	0.0162025851115355	0.987081542418763	0.999756971656824	Exon	Hippocampus
e174335	ENSG00000138381.9	ENSG00000138381	ASNSD1	-0.0005010813885825	1.13045350892426	-0.0162022696775135	0.9870817938949	0.999756971656824	Exon	Hippocampus
e338574	ENSG00000113318.9	ENSG00000113318	MSH3	0.000650805207291	0.0645360100575433	0.0162013486715856	0.987082528156261	0.999756971656824	Exon	Hippocampus
e466795	ENSG00000106034.17	ENSG00000106034	CPED1	-0.0019704197409341	-2.94656959682234	-0.0161903120833066	0.987091326949927	0.999756971656824	Exon	Hippocampus
e262202	ENSG00000177565.16	ENSG00000177565	TBL1XR1	0.0011571581455904	-2.72495811728282	0.0161796829412728	0.987099800913228	0.999756971656824	Exon	Hippocampus
e910935	ENSG00000141252.19	ENSG00000141252	VPS53	-0.0007603197373196	-0.0316431133139409	-0.0161721791031964	0.987105783264167	0.999756971656824	Exon	Hippocampus
e97855	ENSG00000136636.12	ENSG00000136636	KCTD3	-0.0005878239194111	0.541201311174468	-0.016168632088218	0.987108611082421	0.999756971656824	Exon	Hippocampus
e592911	ENSG00000108231.12	ENSG00000108231	LGI1	-0.0007692480447009	2.23529411513426	-0.0161677607929595	0.987109305712904	0.999756971656824	Exon	Hippocampus
e1049735	ENSG00000105204.13	ENSG00000105204	DYRK1B	0.0006676650390015	-0.564275069416542	0.0161648095820569	0.98711165853314	0.999756971656824	Exon	Hippocampus
e131220	ENSG00000115977.18	ENSG00000115977	AAK1	-0.0009336495847962	-0.559080430404633	-0.0161608261316076	0.987114834295112	0.999756971656824	Exon	Hippocampus
e1073671	ENSG00000129990.14	ENSG00000129990	SYT5	0.0012599312899307	-0.186587388896042	0.0161450325495332	0.987127425556386	0.999756971656824	Exon	Hippocampus
e1047740	ENSG00000130402.11	ENSG00000130402	ACTN4	-0.0007296998564053	0.290483676714508	-0.0161408911476511	0.987130727244459	0.999756971656824	Exon	Hippocampus
e279200	ENSG00000170846.16	ENSG00000170846		-0.0014164869345775	-2.62340767342628	-0.0161377265167031	0.987133250212567	0.999756971656824	Exon	Hippocampus
e881756	ENSG00000179965.11	ENSG00000179965	ZNF771	0.0014195381376645	-2.31104492146584	0.0161315528473838	0.987138172104642	0.999756971656824	Exon	Hippocampus
e372358	ENSG00000112679.14	ENSG00000112679	DUSP22	0.0007473232796959	-1.34878739017056	0.0161276308015729	0.987141298914124	0.999756971656824	Exon	Hippocampus
e372364	ENSG00000112679.14	ENSG00000112679	DUSP22	0.0007473232796959	-1.34878739017056	0.0161276308015729	0.987141298914124	0.999756971656824	Exon	Hippocampus
e644608	ENSG00000173327.7	ENSG00000173327	MAP3K11	-0.0008647932225472	0.638068846958451	-0.01612719130425	0.987141649298722	0.999756971656824	Exon	Hippocampus
e83744	ENSG00000152061.23	ENSG00000152061	RABGAP1L	0.0014535166622268	-1.22849108974346	0.016122612851838	0.987145299421692	0.999756971656824	Exon	Hippocampus
e648819	ENSG00000110697.12	ENSG00000110697	PITPNM1	0.0009843753495897	-0.256994764566381	0.0161200763010981	0.987147321660173	0.999756971656824	Exon	Hippocampus
e272891	ENSG00000114503.10	ENSG00000114503	NCBP2	-0.0004287995545818	1.69836078396764	-0.016118877155668	0.987148277666322	0.999756971656824	Exon	Hippocampus
e219062	ENSG00000164053.18	ENSG00000164053	ATRIP	-0.0009660371037324	-2.41040675248453	-0.0161161868659913	0.987150422471691	0.999756971656824	Exon	Hippocampus
e1057532	ENSG00000125744.11	ENSG00000125744	RTN2	0.0009644029284916	0.491014932062284	0.0161121393770158	0.987153649290213	0.999756971656824	Exon	Hippocampus
e102910	ENSG00000069248.11	ENSG00000069248	NUP133	-0.0006576636700681	-0.71760235478677	-0.0161102254892383	0.987155175117426	0.999756971656824	Exon	Hippocampus
e920398	ENSG00000161955.16	ENSG00000161955	TNFSF13	-0.0011394915613022	-0.961530545729368	-0.0161078161742586	0.987157095918914	0.999756971656824	Exon	Hippocampus
e834460	ENSG00000103599.19	ENSG00000103599	IQCH	-0.0011894338208527	-2.70810996999689	-0.0160952807228573	0.987167089679303	0.999756971656824	Exon	Hippocampus
e68794	ENSG00000143614.9	ENSG00000143614	GATAD2B	-0.0006637517330671	0.121124477867016	-0.0160952421918525	0.987167120397756	0.999756971656824	Exon	Hippocampus
e1074809	ENSG00000131848.9	ENSG00000131848	ZSCAN5A	-0.0011467736889693	-2.88713608568651	-0.0160872217035094	0.987173514651101	0.999756971656824	Exon	Hippocampus
e264166	ENSG00000078070.12	ENSG00000078070	MCCC1	0.0008647863218714	-1.6755820520731	0.016080716804617	0.987178700616667	0.999756971656824	Exon	Hippocampus
e123269	ENSG00000057935.13	ENSG00000057935	MTA3	-0.0007567497902817	-1.56155885010917	-0.016075298834388	0.987183020039645	0.999756971656824	Exon	Hippocampus
e222742	ENSG00000173531.15	ENSG00000173531	MST1	-0.0010708075591989	-2.46724086402776	-0.0160741994328281	0.987183896526671	0.999756971656824	Exon	Hippocampus
e916599	ENSG00000108509.20	ENSG00000108509	CAMTA2	-0.0010886331063552	0.810900595089864	-0.0160741678146651	0.987183921733939	0.999756971656824	Exon	Hippocampus
e952982	ENSG00000204650.13	ENSG00000204650	CRHR1-IT1	-0.0008248319516822	-1.38790472582373	-0.016072598158733	0.987185173126641	0.999756971656824	Exon	Hippocampus
e647777	ENSG00000173227.13	ENSG00000173227	SYT12	0.0011445887104528	-0.351713933084101	0.0160693765030605	0.987187741559934	0.999756971656824	Exon	Hippocampus
e1160646	ENSG00000131269.15	ENSG00000131269	ABCB7	0.0008686166563451	-1.67058231187394	0.0160630937947501	0.987192750387713	0.999756971656824	Exon	Hippocampus
e100913	ENSG00000143799.12	ENSG00000143799	PARP1	-0.0005168182740211	0.571112494093191	-0.016060783298401	0.987194592408467	0.999756971656824	Exon	Hippocampus
e603567	ENSG00000107651.12	ENSG00000107651	SEC23IP	0.0005181080183196	-0.151009425639792	0.0160577761974112	0.987196989790602	0.999756971656824	Exon	Hippocampus
e1083704	ENSG00000188559.13	ENSG00000188559	RALGAPA2	-0.001049200357796	-2.30183369500094	-0.0160457941257683	0.987206542382303	0.999756971656824	Exon	Hippocampus
e125855	ENSG00000179915.22	ENSG00000179915	NRXN1	-0.0011755823259644	-0.855123078487902	-0.0160455166482985	0.987206763598576	0.999756971656824	Exon	Hippocampus
e43728	ENSG00000142864.14	ENSG00000142864	SERBP1	0.000489930772765	3.03371077308953	0.0160410101534088	0.987210356358899	0.999756971656824	Exon	Hippocampus
e1045618	ENSG00000171827.10	ENSG00000171827	ZNF570	0.0007967986456964	-1.97017828962041	0.0160381998192776	0.987212596871271	0.999756971656824	Exon	Hippocampus
e521014	ENSG00000180900.17	ENSG00000180900	SCRIB	0.0012100614314261	-2.25204174986064	0.0160376406503798	0.987213042663411	0.999756971656824	Exon	Hippocampus
e377589	ENSG00000112343.10	ENSG00000112343	TRIM38	0.001080814408844	-0.928933292614487	0.0160328454179503	0.987216865617494	0.999756971656824	Exon	Hippocampus
e1064118	ENSG00000104870.12	ENSG00000104870	FCGRT	0.0018256002660332	-2.82239023832747	0.0160298135299185	0.987219282761945	0.999756971656824	Exon	Hippocampus
e838004	ENSG00000159322.17	ENSG00000159322	ADPGK	0.0013109204729555	-2.9559542031958	0.0160281336117471	0.987220622061086	0.999756971656824	Exon	Hippocampus
e1168237	ENSG00000125676.19	ENSG00000125676	THOC2	0.0006054292070919	0.106425685190099	0.0160266377218369	0.987221814645439	0.999756971656824	Exon	Hippocampus
e712340	ENSG00000181852.17	ENSG00000181852	RNF41	-0.00059025045249	0.98889576467714	-0.0160229552705041	0.987224750445721	0.999756971656824	Exon	Hippocampus
e1150025	ENSG00000180182.10	ENSG00000180182	MED14	0.0005989493772129	-0.597086327343614	0.0160212181540578	0.987226135345809	0.999756971656824	Exon	Hippocampus
e538534	ENSG00000134996.11	ENSG00000134996	OSTF1	-0.0006915414807976	-0.104912694036418	-0.0160205382406227	0.987226677400544	0.999756971656824	Exon	Hippocampus
e550353	ENSG00000119397.16	ENSG00000119397	CNTRL	0.0007557371133125	-0.761254783848893	0.0160123339856868	0.987233218167824	0.999756971656824	Exon	Hippocampus
e1113429	ENSG00000160208.12	ENSG00000160208	RRP1B	-0.0003907387025801	2.05194727417128	-0.0160036413452632	0.987240148296912	0.999756971656824	Exon	Hippocampus
e340855	ENSG00000175745.11	ENSG00000175745	NR2F1	0.0012961974841678	-2.85724430363626	0.0159948922597259	0.987247123427333	0.999756971656824	Exon	Hippocampus
e282022	ENSG00000118579.12	ENSG00000118579	MED28	0.0007058741551273	-0.973106381121502	0.015990440890082	0.987250672242461	0.999756971656824	Exon	Hippocampus
e236165	ENSG00000169379.15	ENSG00000169379	ARL13B	-0.0008109576851052	-0.0153248807200156	-0.0159870506259503	0.987253375100762	0.999756971656824	Exon	Hippocampus
e572284	ENSG00000223984.1	ENSG00000223984	HNRNPRP1	0.0012104459583038	-3.02846365603958	0.0159768806820287	0.987261483000108	0.999756971656824	Exon	Hippocampus
e750236	ENSG00000122033.14	ENSG00000122033	MTIF3	-0.0006172660762558	-0.820341654058522	-0.0159662314176364	0.987269973034947	0.999756971656824	Exon	Hippocampus
e47167	ENSG00000117133.10	ENSG00000117133	RPF1	0.0006357663910581	-0.185135054045509	0.0159622447213909	0.98727315139476	0.999756971656824	Exon	Hippocampus
e1139392	ENSG00000100376.11	ENSG00000100376	FAM118A	-0.0009800681247559	0.33728454090538	-0.0159533694460609	0.987280227133568	0.999756971656824	Exon	Hippocampus
e1175005	ENSG00000198910.12	ENSG00000198910	L1CAM	0.0012092554615089	1.07005395775223	0.0159390679481177	0.987291628884951	0.999756971656824	Exon	Hippocampus
e650500	ENSG00000162341.16	ENSG00000162341	TPCN2	0.001042561549596	-2.50737680109029	0.015935100620918	0.98729479180433	0.999756971656824	Exon	Hippocampus
e1137128	ENSG00000198911.11	ENSG00000198911	SREBF2	0.0005829312326815	4.25977790510235	0.0159346282840539	0.987295168371071	0.999756971656824	Exon	Hippocampus
e1137147	ENSG00000198911.11	ENSG00000198911	SREBF2	0.0005829312326815	4.25977790510235	0.0159346282840539	0.987295168371071	0.999756971656824	Exon	Hippocampus
e422998	ENSG00000213066.11	ENSG00000213066	FGFR1OP	-0.0007239024390735	-1.36645185974788	-0.0159342338314343	0.98729548284523	0.999756971656824	Exon	Hippocampus
e376273	ENSG00000137177.19	ENSG00000137177	KIF13A	-0.0007878750234722	-0.136251833572239	-0.0159341635506919	0.987295538875984	0.999756971656824	Exon	Hippocampus
e422477	ENSG00000112541.13	ENSG00000112541	PDE10A	0.0010525288114176	-1.00506277769499	0.0159270765539448	0.987301188927148	0.999756971656824	Exon	Hippocampus
e329501	ENSG00000185305.10	ENSG00000185305	ARL15	0.0008154928242586	-0.590084234808937	0.0159253648679687	0.987302553555124	0.999756971656824	Exon	Hippocampus
e892511	ENSG00000103042.8	ENSG00000103042	SLC38A7	0.0005788807843345	-0.554885078942965	0.0159247799526285	0.987303019874216	0.999756971656824	Exon	Hippocampus
e421465	ENSG00000112110.9	ENSG00000112110	MRPL18	0.000586444886082	0.516036080112012	0.0159239228942967	0.987303703157147	0.999756971656824	Exon	Hippocampus
e389770	ENSG00000112081.16	ENSG00000112081	SRSF3	-0.0008091727186952	1.42143440630581	-0.0159232665014995	0.987304226461085	0.999756971656824	Exon	Hippocampus
e389772	ENSG00000112081.16	ENSG00000112081	SRSF3	-0.0008091727186952	1.42143440630581	-0.0159232665014995	0.987304226461085	0.999756971656824	Exon	Hippocampus
e489973	ENSG00000147459.17	ENSG00000147459	DOCK5	-0.0011991003017851	0.149095882870955	-0.0159200580227314	0.987306784395347	0.999756971656824	Exon	Hippocampus
e530442	ENSG00000086061.15	ENSG00000086061	DNAJA1	-0.0007746347136564	4.91660616413415	-0.0159165833859288	0.98730955452214	0.999756971656824	Exon	Hippocampus
e157546	ENSG00000168288.12	ENSG00000168288	MMADHC	-0.0006151217090814	0.264429274321043	-0.0159151678001954	0.987310683086747	0.999756971656824	Exon	Hippocampus
e826370	ENSG00000138594.13	ENSG00000138594	TMOD3	0.0006488099224217	-0.143699203001726	0.0159118920624457	0.987313294643038	0.999756971656824	Exon	Hippocampus
e934417	ENSG00000198242.13	ENSG00000198242	RPL23A	-0.0004821343501954	4.65039001713171	-0.0159079974352752	0.987316399604255	0.999756971656824	Exon	Hippocampus
e47426	ENSG00000162643.12	ENSG00000162643	WDR63	0.0024127195669352	-3.37848272427845	0.0158976294841382	0.98732466537359	0.999756971656824	Exon	Hippocampus
e1094139	ENSG00000064601.16	ENSG00000064601	CTSA	-0.0014237909315672	-3.09908764807234	-0.0158950411817213	0.987326728878006	0.999756971656824	Exon	Hippocampus
e592947	ENSG00000108231.12	ENSG00000108231	LGI1	-0.0007505839518505	2.20232426727344	-0.0158926554693716	0.987328630869107	0.999756971656824	Exon	Hippocampus
e327123	ENSG00000164327.12	ENSG00000164327	RICTOR	0.000630958771843	4.17880641818051	0.0158904054788672	0.987330424657062	0.999756971656824	Exon	Hippocampus
e463197	ENSG00000105856.13	ENSG00000105856	HBP1	0.0010554236166214	-1.93382842389134	0.0158845479024318	0.987335094565984	0.999756971656824	Exon	Hippocampus
e845379	ENSG00000214575.9	ENSG00000214575	CPEB1	0.0004588682359768	2.60365679317484	0.0158803903315067	0.987338409158515	0.999756971656824	Exon	Hippocampus
e845391	ENSG00000214575.9	ENSG00000214575	CPEB1	0.0004588682359768	2.60365679317484	0.0158803903315067	0.987338409158515	0.999756971656824	Exon	Hippocampus
e845403	ENSG00000214575.9	ENSG00000214575	CPEB1	0.0004588682359768	2.60365679317484	0.0158803903315067	0.987338409158515	0.999756971656824	Exon	Hippocampus
e1176853	ENSG00000071859.14	ENSG00000071859	FAM50A	-0.0004664240320856	0.249958568587844	-0.0158736192255967	0.987343807372865	0.999756971656824	Exon	Hippocampus
e242107	ENSG00000176142.12	ENSG00000176142	TMEM39A	-0.0009958157933505	-1.60094819075806	-0.0158734707518222	0.987343925742496	0.999756971656824	Exon	Hippocampus
e505105	ENSG00000176731.11	ENSG00000176731	C8orf59	-0.0016877109498362	-2.44505230280568	-0.0158626864804444	0.987352523424699	0.999756971656824	Exon	Hippocampus
e63905	ENSG00000178104.19	ENSG00000178104	PDE4DIP	-0.0006726430333026	1.97191434725882	-0.0158615121752357	0.987353459631106	0.999756971656824	Exon	Hippocampus
e1087040	ENSG00000125967.16	ENSG00000125967	NECAB3	0.0007542473147058	-0.50550338436467	0.0158614461016289	0.987353512307816	0.999756971656824	Exon	Hippocampus
e178982	ENSG00000155755.18	ENSG00000155755	TMEM237	-0.0006581235459546	-0.834821353107781	-0.0158591620677162	0.987355333237526	0.999756971656824	Exon	Hippocampus
e728810	ENSG00000139354.10	ENSG00000139354	GAS2L3	0.0010736339665967	-1.56862935928217	0.0158448674449052	0.987366729524881	0.999756971656824	Exon	Hippocampus
e232261	ENSG00000189283.9	ENSG00000189283	FHIT	-0.0007491868117497	-0.395059279250757	-0.0158439024180305	0.987367498885854	0.999756971656824	Exon	Hippocampus
e1034560	ENSG00000099308.10	ENSG00000099308	MAST3	-0.0010905780576446	-0.0581833926702427	-0.0158413726159302	0.987369515753061	0.999756971656824	Exon	Hippocampus
e365786	ENSG00000181163.13	ENSG00000181163	NPM1	0.0005568539048247	2.16227964836843	0.0158353249496691	0.987374337213439	0.999756971656824	Exon	Hippocampus
e551244	ENSG00000136940.13	ENSG00000136940	PDCL	-0.00058066020775	-0.23229869187557	-0.0158349024733846	0.987374674029772	0.999756971656824	Exon	Hippocampus
e455851	ENSG00000198556.13	ENSG00000198556	ZNF789	-0.0011147186033163	-2.9372246994605	-0.0158283137272021	0.987379926862963	0.999756971656824	Exon	Hippocampus
e961548	ENSG00000136450.12	ENSG00000136450	SRSF1	0.0004007897045363	2.42779646424468	0.0158211260232715	0.987385657211781	0.999756971656824	Exon	Hippocampus
e1096524	ENSG00000244687.11	ENSG00000244687	UBE2V1	0.0004344103100154	1.68659237724569	0.0158205378414033	0.987386126135864	0.999756971656824	Exon	Hippocampus
e1123555	ENSG00000099991.17	ENSG00000099991	CABIN1	-0.0006318042524251	-0.881827992586161	-0.015815249961467	0.987390341863184	0.999756971656824	Exon	Hippocampus
e1001344	ENSG00000134440.11	ENSG00000134440	NARS	-0.0004572483915	1.08372468725526	-0.0158113143918286	0.987393479470289	0.999756971656824	Exon	Hippocampus
e483712	ENSG00000171044.10	ENSG00000171044	XKR6	0.0007848025751671	1.00585811835621	0.0158086139793259	0.987395632356574	0.999756971656824	Exon	Hippocampus
e233247	ENSG00000163638.13	ENSG00000163638	ADAMTS9	-0.0018940265894963	-1.33135005142397	-0.0157932910355374	0.987407848475485	0.999756971656824	Exon	Hippocampus
e1137169	ENSG00000198911.11	ENSG00000198911	SREBF2	0.0005776037368487	4.25977207823751	0.0157891287094184	0.987411166863868	0.999756971656824	Exon	Hippocampus
e413619	ENSG00000118515.11	ENSG00000118515	SGK1	-0.001255011531406	-2.62753393537583	-0.0157750188435451	0.987422415867535	0.999756971656824	Exon	Hippocampus
e445973	ENSG00000232415.1	ENSG00000232415		0.0015654820359335	-3.17930946876826	0.0157613769452664	0.987433291789306	0.999756971656824	Exon	Hippocampus
e223778	ENSG00000003756.16	ENSG00000003756	RBM5	-0.0004881390331983	0.403008441879382	-0.0157566966513111	0.987437023126196	0.999756971656824	Exon	Hippocampus
e1106776	ENSG00000159082.17	ENSG00000159082	SYNJ1	0.0007673015818135	2.06458322945299	0.0157386485558852	0.987451411866943	0.999756971656824	Exon	Hippocampus
e694583	ENSG00000187950.8	ENSG00000187950	OVCH1	-0.0015945701262387	-3.22788961102271	-0.0157329011820115	0.987455993928718	0.999756971656824	Exon	Hippocampus
e975077	ENSG00000132471.11	ENSG00000132471	WBP2	-0.000997654028635	0.200204834186876	-0.0157310433453889	0.987457475078696	0.999756971656824	Exon	Hippocampus
e232859	ENSG00000163634.11	ENSG00000163634	THOC7	-0.0009611537273666	-2.05638821191481	-0.0157246404504992	0.987462579751586	0.999756971656824	Exon	Hippocampus
e639367	ENSG00000255717.6	ENSG00000255717	SNHG1	-0.0009689715729196	-1.74341673223227	-0.0157241373629317	0.987462980835416	0.999756971656824	Exon	Hippocampus
e562797	ENSG00000148400.9	ENSG00000148400	NOTCH1	0.0008937139342287	-0.922008094243523	0.0157209176607328	0.987465547725579	0.999756971656824	Exon	Hippocampus
e264277	ENSG00000053524.11	ENSG00000053524	MCF2L2	0.0007435835762582	1.06844334494142	0.0157172315300031	0.987468486473524	0.999756971656824	Exon	Hippocampus
e59629	ENSG00000116874.11	ENSG00000116874	WARS2	-0.0007317213150157	-1.06785177831426	-0.0157129447465201	0.98747190408887	0.999756971656824	Exon	Hippocampus
e771868	ENSG00000213983.11	ENSG00000213983	AP1G2	-0.0012343801925955	-1.29435773797457	-0.0157076452789015	0.987476129061578	0.999756971656824	Exon	Hippocampus
e205580	ENSG00000144596.12	ENSG00000144596	GRIP2	-0.0010431090224388	0.240730958323216	-0.0157050395029252	0.98747820650291	0.999756971656824	Exon	Hippocampus
e922107	ENSG00000170037.13	ENSG00000170037	CNTROB	-0.001059030300679	-2.8775715297434	-0.0157026331197777	0.987480124979423	0.999756971656824	Exon	Hippocampus
e993533	ENSG00000154080.13	ENSG00000154080	CHST9	0.0015942459634353	-2.56386625257005	0.0156987270151095	0.987483239101314	0.999756971656824	Exon	Hippocampus
e654426	ENSG00000175582.19	ENSG00000175582	RAB6A	-0.0009617095051262	-2.48425075594335	-0.0156970225254616	0.987484597996994	0.999756971656824	Exon	Hippocampus
e1059685	ENSG00000130748.6	ENSG00000130748	TMEM160	-0.0012115570828982	-1.40288978271619	-0.0156939515175134	0.987487046342512	0.999756971656824	Exon	Hippocampus
e966270	ENSG00000108592.16	ENSG00000108592	FTSJ3	-0.0007017133119803	-0.580740945006648	-0.0156860291725747	0.987493362392398	0.999756971656824	Exon	Hippocampus
e12518	ENSG00000238142.1	ENSG00000238142		0.0012519945512891	-2.84396636753499	0.0156828702079573	0.987495880861363	0.999756971656824	Exon	Hippocampus
e659967	ENSG00000166575.16	ENSG00000166575	TMEM135	0.0007661387699343	-1.62395365796492	0.0156708298023079	0.987505480016542	0.999756971656824	Exon	Hippocampus
e352073	ENSG00000146021.14	ENSG00000146021	KLHL3	0.0007001194297747	-0.596189381810889	0.0156687585598302	0.987507131304775	0.999756971656824	Exon	Hippocampus
e1096464	ENSG00000197818.11	ENSG00000197818	SLC9A8	-0.0006800485812186	-1.28183151380663	-0.015663739102937	0.987511133043177	0.999756971656824	Exon	Hippocampus
e1006241	ENSG00000099804.8	ENSG00000099804	CDC34	-0.0004868892155474	0.476940957601472	-0.0156582612630406	0.987515500225632	0.999756971656824	Exon	Hippocampus
e785477	ENSG00000020426.10	ENSG00000020426	MNAT1	-0.0005019654884286	-0.0780897549619916	-0.0156556036413783	0.987517619002314	0.999756971656824	Exon	Hippocampus
e915130	ENSG00000132382.14	ENSG00000132382	MYBBP1A	0.0008559802756717	-1.44270565260079	0.015654548549638	0.987518460169389	0.999756971656824	Exon	Hippocampus
e990891	ENSG00000186481.16	ENSG00000186481	ANKRD20A5P	-0.0014429360877159	-2.88260938284561	-0.015651587168911	0.987520821116735	0.999756971656824	Exon	Hippocampus
e124799	ENSG00000068724.15	ENSG00000068724	TTC7A	-0.0009366954467932	-1.19504608335372	-0.0156448109737744	0.987526223407971	0.999756971656824	Exon	Hippocampus
e1016458	ENSG00000141968.7	ENSG00000141968	VAV1	-0.0015670904965673	-3.04099444290799	-0.0156446760684345	0.987526330960655	0.999756971656824	Exon	Hippocampus
e460717	ENSG00000168255.19	ENSG00000168255	POLR2J3	0.0018210059348034	-3.28168983405642	0.0156441323965249	0.987526764400677	0.999756971656824	Exon	Hippocampus
e136111	ENSG00000135637.13	ENSG00000135637	CCDC142	-0.0007965313615512	-1.50001961027441	-0.0156403237059207	0.987529800862493	0.999756971656824	Exon	Hippocampus
e397742	ENSG00000151914.19	ENSG00000151914	DST	0.0005201503513643	3.45631882433062	0.0156344461937505	0.987534486683552	0.999756971656824	Exon	Hippocampus
e1015506	ENSG00000125651.13	ENSG00000125651	GTF2F1	0.0005550952430019	0.405921525828998	0.0156308070792345	0.987537387952016	0.999756971656824	Exon	Hippocampus
e393933	ENSG00000170734.11	ENSG00000170734	POLH	0.0006437808765157	-0.961483321551077	0.0156244109026637	0.987542487276798	0.999756971656824	Exon	Hippocampus
e356857	ENSG00000113552.15	ENSG00000113552	GNPDA1	-0.001261942525383	-2.9975213817117	-0.0156219049983302	0.987544485098593	0.999756971656824	Exon	Hippocampus
e261855	ENSG00000169760.17	ENSG00000169760	NLGN1	-0.0009077105087137	-0.544198041605399	-0.0156216080338239	0.987544721852314	0.999756971656824	Exon	Hippocampus
e177536	ENSG00000155729.12	ENSG00000155729	KCTD18	0.0007152649125591	-1.38771192707437	0.0156211263127938	0.98754510590241	0.999756971656824	Exon	Hippocampus
e801986	ENSG00000090061.17	ENSG00000090061	CCNK	0.0011890040702326	-3.05774401445697	0.0156159020314322	0.987549270939275	0.999756971656824	Exon	Hippocampus
e709821	ENSG00000123360.11	ENSG00000123360	PDE1B	-0.0010885813651919	0.627486210163719	-0.015615802976432	0.98754934991047	0.999756971656824	Exon	Hippocampus
e91951	ENSG00000143847.15	ENSG00000143847	PPFIA4	-0.0009938211254345	1.14324955460832	-0.0156118072720863	0.987552535469588	0.999756971656824	Exon	Hippocampus
e1133833	ENSG00000100151.15	ENSG00000100151	PICK1	0.0006360461240483	-0.192925555164356	0.0156099494959051	0.987554016574198	0.999756971656824	Exon	Hippocampus
e1105207	ENSG00000154727.10	ENSG00000154727	GABPA	-0.0009417506334001	-2.32537400538041	-0.0156086233983395	0.987555073800189	0.999756971656824	Exon	Hippocampus
e911830	ENSG00000197879.14	ENSG00000197879	MYO1C	0.0011220481176013	-1.87170494952852	0.0156063705665302	0.987556869861409	0.999756971656824	Exon	Hippocampus
e357521	ENSG00000133706.17	ENSG00000133706	LARS	0.0005004226964105	0.766942691559604	0.0156038272094115	0.987558897542855	0.999756971656824	Exon	Hippocampus
e9022	ENSG00000171824.13	ENSG00000171824	EXOSC10	0.0005713419593082	-0.0656046790541706	0.0155929160694505	0.987567596407129	0.999756971656824	Exon	Hippocampus
e721295	ENSG00000133858.15	ENSG00000133858	ZFC3H1	0.0004622666873741	0.530009458063567	0.0155873532337449	0.987572031357024	0.999756971656824	Exon	Hippocampus
e813598	ENSG00000198838.13	ENSG00000198838	RYR3	-0.0007789224518909	1.00862252708687	-0.0155842593098793	0.987574497976384	0.999756971656824	Exon	Hippocampus
e1174082	ENSG00000067842.17	ENSG00000067842	ATP2B3	-0.0012555060944529	0.535280504515843	-0.0155812376431971	0.987576906989087	0.999756971656824	Exon	Hippocampus
e264012	ENSG00000043093.13	ENSG00000043093	DCUN1D1	0.0004866285793321	1.30145327423151	0.0155760585443047	0.987581036006988	0.999756971656824	Exon	Hippocampus
e373845	ENSG00000124783.12	ENSG00000124783	SSR1	0.0006592679491845	0.571357563221822	0.0155743742937873	0.987582378769707	0.999756971656824	Exon	Hippocampus
e521186	ENSG00000179950.13	ENSG00000179950	PUF60	0.000840704399824	-1.52202476700357	0.0155716587553135	0.987584543723145	0.999756971656824	Exon	Hippocampus
e987216	ENSG00000263753.6	ENSG00000263753	LINC00667	0.0004719716533725	1.40144817169018	0.0155632883463156	0.987591217002675	0.999756971656824	Exon	Hippocampus
e1015161	ENSG00000031823.14	ENSG00000031823	RANBP3	0.0007791364066295	-1.44858852416162	0.0155581133889579	0.987595342719908	0.999756971656824	Exon	Hippocampus
e1126569	ENSG00000100263.13	ENSG00000100263	RHBDD3	0.0010518847738377	-2.58152553587207	0.0155565639543601	0.98759657800146	0.999756971656824	Exon	Hippocampus
e644613	ENSG00000173327.7	ENSG00000173327	MAP3K11	-0.0008339744476758	0.638019255749467	-0.0155543353324163	0.987598354762905	0.999756971656824	Exon	Hippocampus
e25336	ENSG00000146463.11	ENSG00000146463	ZMYM4	0.0007164179479643	0.182977434401873	0.0155500744413406	0.98760175174434	0.999756971656824	Exon	Hippocampus
e1119499	ENSG00000099889.13	ENSG00000099889	ARVCF	0.0014398559144024	-3.03002654935422	0.0155439876123201	0.987606604449204	0.999756971656824	Exon	Hippocampus
e525670	ENSG00000107249.21	ENSG00000107249	GLIS3	-0.0013048929699476	-1.98316811052836	-0.0155314849320096	0.987616572172322	0.999756971656824	Exon	Hippocampus
e367226	ENSG00000146083.11	ENSG00000146083	RNF44	-0.0013147292424202	-2.54534512511032	-0.0155276390382112	0.987619638299621	0.999756971656824	Exon	Hippocampus
e854796	ENSG00000282907.1	ENSG00000282907		-0.0008477104002804	-2.06071603248625	-0.0155249512781357	0.987621781108391	0.999756971656824	Exon	Hippocampus
e1113748	ENSG00000160218.12	ENSG00000160218	TRAPPC10	-0.0005278173540225	0.393262928051204	-0.0155204760678206	0.987625348956776	0.999756971656824	Exon	Hippocampus
e525422	ENSG00000236404.8	ENSG00000236404	VLDLR-AS1	-0.0008837810070299	-1.8564991001434	-0.0155195595777623	0.987626079625835	0.999756971656824	Exon	Hippocampus
e1113424	ENSG00000160208.12	ENSG00000160208	RRP1B	-0.0003787897231084	2.05206591506434	-0.0155089805807602	0.98763451370148	0.999756971656824	Exon	Hippocampus
e670785	ENSG00000110367.11	ENSG00000110367	DDX6	-0.0003509850819509	2.81230435940499	-0.015504770401867	0.987637870255163	0.999756971656824	Exon	Hippocampus
e1167663	ENSG00000237757.2	ENSG00000237757	EEF1A1P30	-0.0012300554471474	-2.3274154015926	-0.0155025458063139	0.987639643808012	0.999756971656824	Exon	Hippocampus
e699661	ENSG00000211584.13	ENSG00000211584	SLC48A1	0.0008144181266866	0.957680752688606	0.0155014016179049	0.987640556009181	0.999756971656824	Exon	Hippocampus
e349075	ENSG00000217128.11	ENSG00000217128	FNIP1	-0.000415484665795	3.3297434348842	-0.0155007477584964	0.987641077296865	0.999756971656824	Exon	Hippocampus
e592986	ENSG00000108231.12	ENSG00000108231	LGI1	0.0007298097047534	1.9138752280393	0.0154984283197279	0.987642926463331	0.999756971656824	Exon	Hippocampus
e415892	ENSG00000135597.18	ENSG00000135597	REPS1	-0.0006031763289503	-0.0204263175858917	-0.0154880895651277	0.987651169009088	0.999756971656824	Exon	Hippocampus
e457177	ENSG00000188186.10	ENSG00000188186	LAMTOR4	0.0005065534649667	0.778494202399111	0.0154871327485143	0.987651931828762	0.999756971656824	Exon	Hippocampus
e845540	ENSG00000103723.12	ENSG00000103723	AP3B2	-0.0010052629617439	0.370511932637469	-0.0154855504077609	0.98765319334603	0.999756971656824	Exon	Hippocampus
e1108259	ENSG00000205726.14	ENSG00000205726	ITSN1	-0.0005537551706559	0.925263113580214	-0.0154853796807554	0.987653329457717	0.999756971656824	Exon	Hippocampus
e327200	ENSG00000164327.12	ENSG00000164327	RICTOR	0.0005763623530954	3.38284182693083	0.0154820278317791	0.987656001711168	0.999756971656824	Exon	Hippocampus
e1059041	ENSG00000197380.10	ENSG00000197380	DACT3	0.0008252767909623	-0.590576602210051	0.015481143579153	0.987656706679448	0.999756971656824	Exon	Hippocampus
e618559	ENSG00000148926.9	ENSG00000148926	ADM	-0.002179399352891	-2.53462737661639	-0.0154775516078862	0.987659570370005	0.999756971656824	Exon	Hippocampus
e101014	ENSG00000143801.16	ENSG00000143801	PSEN2	0.0008293518596485	-1.69223456158009	0.0154769169864172	0.98766007632048	0.999756971656824	Exon	Hippocampus
e1144985	ENSG00000046651.14	ENSG00000046651	OFD1	-0.0008916597531188	-1.67072290961679	-0.0154738384392517	0.987662530685044	0.999756971656824	Exon	Hippocampus
e143988	ENSG00000071073.12	ENSG00000071073	MGAT4A	0.000576240933948	0.989733391524675	0.0154663573361921	0.987668494977538	0.999756971656824	Exon	Hippocampus
e1000641	ENSG00000196628.14	ENSG00000196628	TCF4	-0.0006622709903122	1.61545365796395	-0.0154661943358513	0.987668624929198	0.999756971656824	Exon	Hippocampus
e978065	ENSG00000141524.15	ENSG00000141524	TMC6	0.0013282987668016	-1.86596431598355	0.0154623950253727	0.987671653921157	0.999756971656824	Exon	Hippocampus
e1147619	ENSG00000130066.16	ENSG00000130066	SAT1	-0.0011288942207337	0.209404451863185	-0.0154612894475077	0.987672535340722	0.999756971656824	Exon	Hippocampus
e287576	ENSG00000109171.14	ENSG00000109171	SLAIN2	-0.0005841306161995	0.273194590956669	-0.0154608804300501	0.98767286142901	0.999756971656824	Exon	Hippocampus
e882559	ENSG00000099385.11	ENSG00000099385	BCL7C	-0.0009779509224322	-2.31018162790634	-0.0154598114830179	0.987673713644743	0.999756971656824	Exon	Hippocampus
e19281	ENSG00000117676.13	ENSG00000117676	RPS6KA1	0.0013902197070528	-3.0943946659422	0.0154555405550101	0.987677118633093	0.999756971656824	Exon	Hippocampus
e1066748	ENSG00000062822.12	ENSG00000062822	POLD1	0.0009870074819894	-2.53567834274598	0.0154544719526943	0.987677970574072	0.999756971656824	Exon	Hippocampus
e977399	ENSG00000129657.14	ENSG00000129657	SEC14L1	0.0006566714287308	0.442998138914901	0.0154518473078253	0.987680063066807	0.999756971656824	Exon	Hippocampus
e48335	ENSG00000065243.19	ENSG00000065243	PKN2	-0.0005655023269906	2.87239266930495	-0.0154504303099157	0.987681192765517	0.999756971656824	Exon	Hippocampus
e308185	ENSG00000151466.11	ENSG00000151466	SCLT1	0.0006712458005585	-0.973730075073165	0.0154468420010888	0.987684053537565	0.999756971656824	Exon	Hippocampus
e780727	ENSG00000100490.9	ENSG00000100490	CDKL1	0.0009802976317234	-1.93339528533828	0.0154423427040563	0.987687640593366	0.999756971656824	Exon	Hippocampus
e174294	ENSG00000138449.10	ENSG00000138449	SLC40A1	-0.001170541280195	-2.18020504164412	-0.0154407042852273	0.98768894681965	0.999756971656824	Exon	Hippocampus
e755091	ENSG00000136152.14	ENSG00000136152	COG3	0.0005677134459508	-0.758117453594431	0.0154351418368567	0.987693381471244	0.999756971656824	Exon	Hippocampus
e1121039	ENSG00000183773.15	ENSG00000183773	AIFM3	-0.0011079433105924	0.91920420871726	-0.0154340977543734	0.9876942138641	0.999756971656824	Exon	Hippocampus
e569461	ENSG00000181192.11	ENSG00000181192	DHTKD1	-0.0007512775296793	-1.32750831079071	-0.0154245408821156	0.987701833063705	0.999756971656824	Exon	Hippocampus
e820563	ENSG00000140265.12	ENSG00000140265	ZSCAN29	0.0007229506352494	-1.30692233004912	0.0154224628107064	0.987703489802631	0.999756971656824	Exon	Hippocampus
e163201	ENSG00000169507.9	ENSG00000169507	SLC38A11	-0.0017420037142985	-1.44367066928949	-0.0154191109090151	0.987706162100714	0.999756971656824	Exon	Hippocampus
e447830	ENSG00000189077.10	ENSG00000189077	TMEM120A	-0.0008558052246893	-1.41405758724415	-0.0154139353247919	0.987710288326953	0.999756971656824	Exon	Hippocampus
e677877	ENSG00000151498.11	ENSG00000151498	ACAD8	-0.0004234667771805	0.431537935670196	-0.0154101337832237	0.987713319100095	0.999756971656824	Exon	Hippocampus
e310145	ENSG00000164164.15	ENSG00000164164	OTUD4	-0.0008471184612371	-0.938272555367216	-0.0153953374487809	0.987725115456563	0.999756971656824	Exon	Hippocampus
e936473	ENSG00000108587.15	ENSG00000108587	GOSR1	-0.0004000268441072	0.732068981138039	-0.015393620024184	0.987726484671041	0.999756971656824	Exon	Hippocampus
e555502	ENSG00000167110.16	ENSG00000167110	GOLGA2	-0.0006817000303246	-0.712592945398903	-0.0153841962422786	0.987733997769288	0.999756971656824	Exon	Hippocampus
e626090	ENSG00000110429.13	ENSG00000110429	FBXO3	0.0010315302906442	-1.97101025073086	0.015382738327036	0.987735160090475	0.999756971656824	Exon	Hippocampus
e586088	ENSG00000166295.8	ENSG00000166295	ANAPC16	-0.000913410594346	-0.830224260227589	-0.0153788753033819	0.987738239881599	0.999756971656824	Exon	Hippocampus
e184358	ENSG00000115425.13	ENSG00000115425	PECR	0.000845643994011	-1.49596855938047	0.0153746809869819	0.987741583795689	0.999756971656824	Exon	Hippocampus
e279383	ENSG00000184985.16	ENSG00000184985	SORCS2	0.000926047252392	-1.81841779029517	0.0153738086763403	0.987742279244405	0.999756971656824	Exon	Hippocampus
e1001235	ENSG00000177511.5	ENSG00000177511	ST8SIA3	0.0012045133125228	6.22610685413373	0.0153705908475801	0.98774484465499	0.999756971656824	Exon	Hippocampus
e73309	ENSG00000116584.17	ENSG00000116584	ARHGEF2	0.0006444861906472	0.852722649013682	0.0153674251694326	0.987747368488678	0.999756971656824	Exon	Hippocampus
e830827	ENSG00000171914.15	ENSG00000171914	TLN2	-0.0005736731109043	0.501675896166574	-0.0153641241661026	0.987750000210361	0.999756971656824	Exon	Hippocampus
e677106	ENSG00000134917.9	ENSG00000134917	ADAMTS8	0.0013031728171292	-1.9068852762811	0.0153634278240291	0.987750555368416	0.999756971656824	Exon	Hippocampus
e127711	ENSG00000115380.19	ENSG00000115380	EFEMP1	-0.0015615468045898	1.87455908040928	-0.0153612879740094	0.987752261361846	0.999756971656824	Exon	Hippocampus
e875260	ENSG00000103356.15	ENSG00000103356	EARS2	0.0006029718090885	-0.861904983863897	0.0153595368846824	0.987753657416218	0.999756971656824	Exon	Hippocampus
e637540	ENSG00000167995.15	ENSG00000167995	BEST1	0.0011049646973331	-0.530603195529915	0.0153550371589525	0.987757244818634	0.999756971656824	Exon	Hippocampus
e57455	ENSG00000081026.18	ENSG00000081026	MAGI3	0.000740608026424	-0.283092142146927	0.0153541095379699	0.987757984363684	0.999756971656824	Exon	Hippocampus
e687416	ENSG00000256594.7	ENSG00000256594		0.000947401406186	-1.71666308004043	0.0153494359642466	0.987761710366577	0.999756971656824	Exon	Hippocampus
e255317	ENSG00000047457.13	ENSG00000047457	CP	-0.0035718683902588	-0.830877624297342	-0.0153489262903423	0.987762116703704	0.999756971656824	Exon	Hippocampus
e793388	ENSG00000119689.14	ENSG00000119689	DLST	-0.0008668902456757	-1.58251483362629	-0.0153489017450387	0.987762136272428	0.999756971656824	Exon	Hippocampus
e90380	ENSG00000118194.18	ENSG00000118194	TNNT2	0.0032854086237675	-3.00981389079472	0.0153483117141906	0.987762606674071	0.999756971656824	Exon	Hippocampus
e918107	ENSG00000132530.16	ENSG00000132530	XAF1	0.0011847670761686	-1.5825167611434	0.0153440105409109	0.987766035781306	0.999756971656824	Exon	Hippocampus
e489145	ENSG00000008853.16	ENSG00000008853	RHOBTB2	-0.0007380375183631	0.333676525580232	-0.0153433048516842	0.987766598391545	0.999756971656824	Exon	Hippocampus
e345362	ENSG00000177879.14	ENSG00000177879	AP3S1	-0.0006603017203396	1.47592886238174	-0.015340544832396	0.987768798815036	0.999756971656824	Exon	Hippocampus
e127674	ENSG00000115380.19	ENSG00000115380	EFEMP1	-0.0016837711453399	1.75281178522196	-0.0153389200559887	0.987770094166961	0.999756971656824	Exon	Hippocampus
e529040	ENSG00000188352.12	ENSG00000188352	FOCAD	-0.0005514985616765	0.952902947749351	-0.0153360827614047	0.987772356198283	0.999756971656824	Exon	Hippocampus
e308752	ENSG00000164134.12	ENSG00000164134	NAA15	-0.00054749375806	-0.0532148419740487	-0.0153333206721206	0.987774558272322	0.999756971656824	Exon	Hippocampus
e684996	ENSG00000215021.8	ENSG00000215021	PHB2	-0.0004538193986676	0.991138868692078	-0.0153260683718143	0.987780340164874	0.999756971656824	Exon	Hippocampus
e818787	ENSG00000166887.15	ENSG00000166887	VPS39	-0.0004992507235252	-0.122213445682064	-0.0153249249902645	0.987781251725264	0.999756971656824	Exon	Hippocampus
e829770	ENSG00000234797.5	ENSG00000234797	RPS3AP6	0.0007784642437409	1.72113471900241	0.015324398324024	0.987781671609675	0.999756971656824	Exon	Hippocampus
e969930	ENSG00000154263.17	ENSG00000154263	ABCA10	0.0010560705130951	-2.23060424943239	0.0153185704045983	0.987786317915916	0.999756971656824	Exon	Hippocampus
e231938	ENSG00000168301.12	ENSG00000168301	KCTD6	0.0006798707400061	-0.918531148955015	0.0153143354203458	0.987789694255539	0.999756971656824	Exon	Hippocampus
e673648	ENSG00000109971.13	ENSG00000109971	HSPA8	-0.0005577551902389	4.74781171662916	-0.0153128132619997	0.98779090779577	0.999756971656824	Exon	Hippocampus
e761038	ENSG00000134874.17	ENSG00000134874	DZIP1	0.0011891339034437	-2.53953209680059	0.0153054217858973	0.987796800648013	0.999756971656824	Exon	Hippocampus
e26807	ENSG00000183317.16	ENSG00000183317	EPHA10	-0.0013371780230724	-3.16597746399377	-0.0152972486130919	0.987803316708511	0.999756971656824	Exon	Hippocampus
e459963	ENSG00000160963.13	ENSG00000160963	COL26A1	-0.0010867906482316	1.3350230920961	-0.0152926003975791	0.987807022497828	0.999756971656824	Exon	Hippocampus
e557047	ENSG00000175287.18	ENSG00000175287	PHYHD1	0.0012181490924114	-1.88748918175347	0.0152819586432953	0.98781550663628	0.999756971656824	Exon	Hippocampus
e1034452	ENSG00000105643.9	ENSG00000105643	ARRDC2	0.0010962563887275	-1.80245277720355	0.0152802831385481	0.987816842432542	0.999756971656824	Exon	Hippocampus
e351905	ENSG00000113658.16	ENSG00000113658	SMAD5	0.000466823371536	1.57752874390191	0.0152740385398502	0.987821820939537	0.999756971656824	Exon	Hippocampus
e1091208	ENSG00000170471.14	ENSG00000170471	RALGAPB	-0.0004591376201989	0.328919586916768	-0.0152648340963812	0.987829159183967	0.999756971656824	Exon	Hippocampus
e366032	ENSG00000253683.1	ENSG00000253683		-0.0005428351794734	0.326224443034043	-0.0152572326419054	0.987835219445876	0.999756971656824	Exon	Hippocampus
e652491	ENSG00000149357.9	ENSG00000149357	LAMTOR1	-0.0005805102357799	0.735780649548513	-0.0152547988824599	0.987837159761488	0.999756971656824	Exon	Hippocampus
e1092021	ENSG00000124177.14	ENSG00000124177	CHD6	0.000882174133705	-2.01387353744139	0.0152513020510252	0.987839947611761	0.999756971656824	Exon	Hippocampus
e849578	ENSG00000140577.15	ENSG00000140577	CRTC3	-0.0009469985359749	-1.92845887792016	-0.0152501644640605	0.98784085455346	0.999756971656824	Exon	Hippocampus
e803686	ENSG00000197102.10	ENSG00000197102	DYNC1H1	0.0007317980287161	1.60640938169436	0.0152383165299287	0.987850300325001	0.999756971656824	Exon	Hippocampus
e25570	ENSG00000020129.15	ENSG00000020129	NCDN	-0.000904079971683	2.26677864804095	-0.0152073577191245	0.987874982260803	0.999756971656824	Exon	Hippocampus
e535089	ENSG00000215126.10	ENSG00000215126	CBWD7	-0.0012363008511792	-1.73580813432639	-0.0152056334142676	0.987876356964523	0.999756971656824	Exon	Hippocampus
e1081449	ENSG00000149346.14	ENSG00000149346	SLX4IP	0.0010018353051556	-2.58579554109808	0.0151951849249722	0.987884687033526	0.999756971656824	Exon	Hippocampus
e672422	ENSG00000036672.15	ENSG00000036672	USP2	0.0007702449968958	-0.1502635453206	0.015193764075528	0.987885819807332	0.999756971656824	Exon	Hippocampus
e620321	ENSG00000133818.13	ENSG00000133818	RRAS2	0.0012027204271175	-2.91120208582347	0.0151890624890275	0.987889568152594	0.999756971656824	Exon	Hippocampus
e1053770	ENSG00000105723.11	ENSG00000105723	GSK3A	0.0005790046585509	0.634638751518148	0.0151834866210947	0.987894013520084	0.999756971656824	Exon	Hippocampus
