## Supplementary material for "Transcriptional and genetic sex differences for schizophrenia across the dorsolateral prefrontal cortex, hippocampus, and caudate nucleus": Data S2: differential_expression_analysis_4features_sex.txt (part 271 of 297)

Feature	gencodeID	ensemblID	Symbol	logFC	AveExpr	t	P.Value	adj.P.Val	Type	Tissue
e325560	ENSG00000152582.13	ENSG00000152582	SPEF2	0.0017781982166651	-2.34746340107833	0.0151830367200779	0.987894372204233	0.999756971656824	Exon	Hippocampus
e208791	ENSG00000163491.16	ENSG00000163491	NEK10	-0.0010770618403663	-1.24040245128803	-0.0151801791389661	0.987896650414411	0.999756971656824	Exon	Hippocampus
e918967	ENSG00000072778.19	ENSG00000072778	ACADVL	-0.0005163525247947	3.92190651995888	-0.0151794187415333	0.987897256642249	0.999756971656824	Exon	Hippocampus
e135946	ENSG00000115274.14	ENSG00000115274	INO80B	-0.0007409462970915	-0.800973506104505	-0.0151774248337482	0.987898846287845	0.999756971656824	Exon	Hippocampus
e981460	ENSG00000157637.12	ENSG00000157637	SLC38A10	-0.0006500442874175	-1.2130040991556	-0.0151665123994327	0.987907546241268	0.999756971656824	Exon	Hippocampus
e1149766	ENSG00000182220.14	ENSG00000182220	ATP6AP2	0.000815030348422	-0.0322022114938298	0.0151661656269171	0.987907822706161	0.999756971656824	Exon	Hippocampus
e271194	ENSG00000242086.8	ENSG00000242086	LINC00969	-0.0013709739049609	-2.66853000251104	-0.0151601482746563	0.987912620049256	0.999756971656824	Exon	Hippocampus
e640498	ENSG00000168439.16	ENSG00000168439	STIP1	-0.0006913176244427	0.897887341932705	-0.0151595743093084	0.987913077644012	0.999756971656824	Exon	Hippocampus
e324002	ENSG00000113360.16	ENSG00000113360	DROSHA	-0.000710273790809	-1.93767273696346	-0.0151559761031045	0.987915946319527	0.999756971656824	Exon	Hippocampus
e232760	ENSG00000163630.10	ENSG00000163630	SYNPR	-0.0013712474343042	2.69396996993271	-0.015153227187047	0.987918137897253	0.999756971656824	Exon	Hippocampus
e1169896	ENSG00000171004.17	ENSG00000171004	HS6ST2	-0.0012290075376692	2.73201380666326	-0.0151476378914651	0.987922593972382	0.999756971656824	Exon	Hippocampus
e96055	ENSG00000117595.10	ENSG00000117595	IRF6	-0.0017744946562879	-0.940811623141631	-0.0151461499637694	0.987923780225257	0.999756971656824	Exon	Hippocampus
e819570	ENSG00000092531.9	ENSG00000092531	SNAP23	-0.0008621009264712	-0.229287183263717	-0.015146128481847	0.987923797351756	0.999756971656824	Exon	Hippocampus
e638947	ENSG00000162231.13	ENSG00000162231	NXF1	-0.0006925076213343	-1.3676153769569	-0.0151454957433628	0.987924301803592	0.999756971656824	Exon	Hippocampus
e785463	ENSG00000020426.10	ENSG00000020426	MNAT1	-0.0004852588258054	-0.0755591143153028	-0.0151441617756222	0.987925365311666	0.999756971656824	Exon	Hippocampus
e529247	ENSG00000171889.3	ENSG00000171889	MIR31HG	-0.0015739682656102	-2.25601894110948	-0.0151378824048303	0.98793037155111	0.999756971656824	Exon	Hippocampus
e238346	ENSG00000170017.12	ENSG00000170017	ALCAM	0.0006952154855617	1.44201479213484	0.0151255804510144	0.987940179306881	0.999756971656824	Exon	Hippocampus
e364440	ENSG00000113645.14	ENSG00000113645	WWC1	0.0005494033161141	1.72285009300371	0.0151237491459905	0.987941639318406	0.999756971656824	Exon	Hippocampus
e548362	ENSG00000148225.15	ENSG00000148225	WDR31	-0.0005563093011709	1.37114663647965	-0.0151237128971283	0.987941668217882	0.999756971656824	Exon	Hippocampus
e1129604	ENSG00000100100.12	ENSG00000100100	PIK3IP1	-0.0005815530435786	2.74081938835463	-0.015123367388877	0.987941943675019	0.999756971656824	Exon	Hippocampus
e374849	ENSG00000153157.12	ENSG00000153157	SYCP2L	0.0010410446317057	-2.22882815114672	0.0151228261485549	0.987942375179938	0.999756971656824	Exon	Hippocampus
e174095	ENSG00000204262.11	ENSG00000204262	COL5A2	-0.0020894952440656	-0.543671472194537	-0.0151120416324979	0.987950973157472	0.999756971656824	Exon	Hippocampus
e1165684	ENSG00000101938.14	ENSG00000101938	CHRDL1	0.0008541741999182	-0.676639324547633	0.0151079899513755	0.987954203368915	0.999756971656824	Exon	Hippocampus
e645573	ENSG00000172500.12	ENSG00000172500	FIBP	0.0008261221783814	-1.3501404261775	0.0150981613688429	0.987962039228191	0.999756971656824	Exon	Hippocampus
e1132800	ENSG00000166897.14	ENSG00000166897	ELFN2	0.0011012300136332	0.320212112423057	0.0150969335343477	0.987963018122055	0.999756971656824	Exon	Hippocampus
e1063288	ENSG00000104894.11	ENSG00000104894	CD37	-0.0016186673326385	-2.67594282339671	-0.0150936552227692	0.987965631763557	0.999756971656824	Exon	Hippocampus
e1063295	ENSG00000104894.11	ENSG00000104894	CD37	-0.0016186673326385	-2.67594282339671	-0.0150936552227692	0.987965631763557	0.999756971656824	Exon	Hippocampus
e694045	ENSG00000110841.13	ENSG00000110841	PPFIBP1	0.0007730405431321	0.575567464350944	0.0150808394298058	0.987975849185439	0.999756971656824	Exon	Hippocampus
e800517	ENSG00000119698.11	ENSG00000119698	PPP4R4	-0.0011112046270773	0.912295516333438	-0.0150793299049725	0.987977052657887	0.999756971656824	Exon	Hippocampus
e585241	ENSG00000107719.8	ENSG00000107719	PALD1	-0.0012003140570777	-2.76918016518545	-0.0150779320809777	0.987978167076587	0.999756971656824	Exon	Hippocampus
e813045	ENSG00000198838.13	ENSG00000198838	RYR3	-0.0006536163096386	0.493646186605515	-0.015076092638072	0.987979633577112	0.999756971656824	Exon	Hippocampus
e731251	ENSG00000136051.13	ENSG00000136051	KIAA1033	0.0007353484806381	0.234631897893473	0.0150732080822527	0.987981933296641	0.999756971656824	Exon	Hippocampus
e123664	ENSG00000152527.13	ENSG00000152527	PLEKHH2	-0.0010969858710621	-1.65844716343175	-0.015064540048677	0.987988843909257	0.999756971656824	Exon	Hippocampus
e215159	ENSG00000114857.17	ENSG00000114857	NKTR	-0.0005026773814854	1.38395416048368	-0.0150632576538233	0.987989866302011	0.999756971656824	Exon	Hippocampus
e1041703	ENSG00000105698.15	ENSG00000105698	USF2	0.0003781322336368	2.053799023279	0.0150599427295395	0.987992509134424	0.999756971656824	Exon	Hippocampus
e1041772	ENSG00000105698.15	ENSG00000105698	USF2	0.0003781322336368	2.053799023279	0.0150599427295395	0.987992509134424	0.999756971656824	Exon	Hippocampus
e446882	ENSG00000123965.13	ENSG00000123965	PMS2P5	-0.0013753827536152	-1.17676232783152	-0.0150561335559181	0.987995546008631	0.999756971656824	Exon	Hippocampus
e1064010	ENSG00000200259.1	ENSG00000200259	SNORD35A	0.0011018110362736	-2.62379613196856	0.0150559100532401	0.987995724196765	0.999756971656824	Exon	Hippocampus
e379108	ENSG00000204681.10	ENSG00000204681	GABBR1	0.0006634239856482	2.24220352932035	0.0150478035228163	0.988002187151173	0.999756971656824	Exon	Hippocampus
e28656	ENSG00000131236.16	ENSG00000131236	CAP1	-0.0004305061152766	1.33413943353403	-0.0150465941797939	0.988003151303401	0.999756971656824	Exon	Hippocampus
e101483	ENSG00000181450.17	ENSG00000181450	ZNF678	0.0008534827520197	-2.03411047814844	0.0150461879616445	0.988003475162001	0.999756971656824	Exon	Hippocampus
e18021	ENSG00000117640.17	ENSG00000117640	MTFR1L	-0.000532553014197	-0.264073719187968	-0.0150458562690914	0.988003739604854	0.999756971656824	Exon	Hippocampus
e160659	ENSG00000115159.15	ENSG00000115159	GPD2	-0.0006694190189795	1.08199839319371	-0.0150431805637033	0.988005872818812	0.999756971656824	Exon	Hippocampus
e725911	ENSG00000173588.14	ENSG00000173588	CEP83	-0.0007296199487564	-1.17253810173641	-0.0150411101296105	0.988007523478516	0.999756971656824	Exon	Hippocampus
e959436	ENSG00000006283.17	ENSG00000006283	CACNA1G	0.0017012764865881	-1.38961011197139	0.0150410239393255	0.988007592193977	0.999756971656824	Exon	Hippocampus
e963325	ENSG00000108423.14	ENSG00000108423	TUBD1	0.0010247431270225	-2.67639472470113	0.0150358543434721	0.98801171366979	0.999756971656824	Exon	Hippocampus
e428120	ENSG00000198580.7	ENSG00000198580		0.0010454708322771	-1.22296745727326	0.0150345232625037	0.98801277487814	0.999756971656824	Exon	Hippocampus
e972787	ENSG00000125447.16	ENSG00000125447	GGA3	-0.0004946736033676	0.695679706246469	-0.0150342041871502	0.988013029261939	0.999756971656824	Exon	Hippocampus
e11908	ENSG00000055070.16	ENSG00000055070	SZRD1	0.0007297968819739	-0.144003583606836	0.0150313253428819	0.988015324429371	0.999756971656824	Exon	Hippocampus
e264067	ENSG00000078070.12	ENSG00000078070	MCCC1	-0.0005223925954298	-0.214264158190721	-0.0150209881380264	0.988023565798501	0.999756971656824	Exon	Hippocampus
e666926	ENSG00000149292.16	ENSG00000149292	TTC12	-0.0013941873030837	-2.52020420444892	-0.0150189229520691	0.988025212274664	0.999756971656824	Exon	Hippocampus
e1008469	ENSG00000115286.19	ENSG00000115286	NDUFS7	-0.0005521464192804	0.117396480321951	-0.0150154480780777	0.988027982629273	0.999756971656824	Exon	Hippocampus
e1077083	ENSG00000130726.11	ENSG00000130726	TRIM28	-0.0004672427113082	-0.0224859581885336	-0.0150133621543275	0.988029645638847	0.999756971656824	Exon	Hippocampus
e953552	ENSG00000238083.7	ENSG00000238083	LRRC37A2	0.001444702096805	-1.56748144557947	0.0150100781675982	0.98803226380818	0.999756971656824	Exon	Hippocampus
e307938	ENSG00000164040.16	ENSG00000164040	PGRMC2	-0.0005519695716063	-0.452024660257395	-0.0150086082813921	0.988033435679884	0.999756971656824	Exon	Hippocampus
e1118411	ENSG00000281530.1	ENSG00000281530	DGCR12	-0.0007685393126127	-1.83188544938498	-0.0150066372032679	0.988035007128565	0.999756971656824	Exon	Hippocampus
e990293	ENSG00000101639.18	ENSG00000101639	CEP192	-0.0005785921040632	1.13004626430998	-0.0149864949621393	0.988051065600898	0.999756971656824	Exon	Hippocampus
e615836	ENSG00000132286.11	ENSG00000132286	TIMM10B	-0.000563929643338	0.252108450485667	-0.0149844725865609	0.988052677947185	0.999756971656824	Exon	Hippocampus
e43061	ENSG00000184588.17	ENSG00000184588	PDE4B	0.0005905013162783	3.23317213422884	0.0149833321435665	0.988053587169532	0.999756971656824	Exon	Hippocampus
e678381	ENSG00000073614.12	ENSG00000073614	KDM5A	-0.0004485411878491	0.22238467204085	-0.0149807081729995	0.98805567913972	0.999756971656824	Exon	Hippocampus
e389765	ENSG00000112081.16	ENSG00000112081	SRSF3	-0.0007611241445425	1.42147560208282	-0.014977132104183	0.988058530173874	0.999756971656824	Exon	Hippocampus
e909536	ENSG00000158805.11	ENSG00000158805	ZNF276	0.0005320293900113	0.65474827475912	0.0149693762832744	0.988064713531441	0.999756971656824	Exon	Hippocampus
e362419	ENSG00000055163.19	ENSG00000055163	CYFIP2	0.0007606855689686	3.06699729030479	0.0149569485495405	0.988074621590688	0.999756971656824	Exon	Hippocampus
e826022	ENSG00000186417.13	ENSG00000186417	GLDN	-0.0012734891309771	-0.330261579732551	-0.0149567188770831	0.988074804697969	0.999756971656824	Exon	Hippocampus
e8599	ENSG00000142657.20	ENSG00000142657	PGD	0.001007739372017	-2.46332342224232	0.0149534138025558	0.988077439681861	0.999756971656824	Exon	Hippocampus
e635973	ENSG00000279549.1	ENSG00000279549		-0.0007566228802083	-1.2181623172704	-0.0149524964055	0.988078171080358	0.999756971656824	Exon	Hippocampus
e361661	ENSG00000164574.15	ENSG00000164574	GALNT10	-0.0011630299641681	-2.25330877249933	-0.0149523965543388	0.988078250687099	0.999756971656824	Exon	Hippocampus
e625914	ENSG00000110427.14	ENSG00000110427	KIAA1549L	0.0010770624675962	-0.0280955145003298	0.014950455546831	0.988079798163186	0.999756971656824	Exon	Hippocampus
e610850	ENSG00000250397.2	ENSG00000250397		0.0012827924156881	-1.75888768554262	0.0149428482140716	0.988085863140435	0.999756971656824	Exon	Hippocampus
e1097037	ENSG00000054793.13	ENSG00000054793	ATP9A	0.0005701802527711	1.31032542408305	0.0149381733594695	0.988089590187787	0.999756971656824	Exon	Hippocampus
e214510	ENSG00000182606.14	ENSG00000182606	TRAK1	0.0004555129334194	0.408095944730445	0.0149352401103146	0.988091928733057	0.999756971656824	Exon	Hippocampus
e906232	ENSG00000103194.15	ENSG00000103194	USP10	0.000396087248525	0.909878924426638	0.0149347722462783	0.988092301739644	0.999756971656824	Exon	Hippocampus
e592626	ENSG00000138119.16	ENSG00000138119	MYOF	-0.002066177342475	-2.46619685142423	-0.0149317564774507	0.988094706074195	0.999756971656824	Exon	Hippocampus
e948887	ENSG00000198863.7	ENSG00000198863	RUNDC1	-0.0005937109685298	-0.667140759545643	-0.0149307910578446	0.988095475759114	0.999756971656824	Exon	Hippocampus
e993905	ENSG00000118276.11	ENSG00000118276	B4GALT6	-0.0007680709548962	0.712641173764335	-0.0149286802620738	0.988097158600127	0.999756971656824	Exon	Hippocampus
e52588	ENSG00000060718.19	ENSG00000060718	COL11A1	0.0007400512178016	-0.532395922081753	0.014920325244946	0.988103819674016	0.999756971656824	Exon	Hippocampus
e708642	ENSG00000170653.18	ENSG00000170653	ATF7	0.0006418267473016	-0.322272483655643	0.0149152751528731	0.988107845882377	0.999756971656824	Exon	Hippocampus
e966110	ENSG00000198231.12	ENSG00000198231	DDX42	-0.0003760124170639	1.38103854329494	-0.0149147417915735	0.988108271107062	0.999756971656824	Exon	Hippocampus
e266955	ENSG00000090539.15	ENSG00000090539	CHRD	-0.001600633092292	-3.12074007446481	-0.0149046746135797	0.988116297210453	0.999756971656824	Exon	Hippocampus
e1107805	ENSG00000205758.11	ENSG00000205758	CRYZL1	0.0005668939804325	0.230702086284309	0.0148977278512418	0.988121835548991	0.999756971656824	Exon	Hippocampus
e208977	ENSG00000033867.16	ENSG00000033867	SLC4A7	-0.0011875873595424	1.98413561558417	-0.0148945559528226	0.988124364359928	0.999756971656824	Exon	Hippocampus
e225422	ENSG00000164080.13	ENSG00000164080	RAD54L2	0.0005432723470808	-0.513713457217657	0.014875096726003	0.98813987832268	0.999756971656824	Exon	Hippocampus
e635144	ENSG00000110077.14	ENSG00000110077	MS4A6A	0.0022416132655015	-3.08823056504999	0.0148708675246294	0.988143250074538	0.999756971656824	Exon	Hippocampus
e239084	ENSG00000144821.9	ENSG00000144821	MYH15	-0.0010452076739796	-2.2591349845027	-0.0148705609067269	0.988143494527196	0.999756971656824	Exon	Hippocampus
e1114580	ENSG00000184787.18	ENSG00000184787	UBE2G2	-0.0003967619726527	0.629030184666321	-0.0148686333083467	0.988145031314682	0.999756971656824	Exon	Hippocampus
e950016	ENSG00000108852.14	ENSG00000108852	MPP2	0.0007439685534213	-0.922614256073581	0.0148667024466189	0.988146570703932	0.999756971656824	Exon	Hippocampus
e135084	ENSG00000065911.11	ENSG00000065911	MTHFD2	0.0014819821386122	0.0721855261382971	0.0148632900348455	0.988149291266537	0.999756971656824	Exon	Hippocampus
e667077	ENSG00000149292.16	ENSG00000149292	TTC12	-0.0014643608604156	-3.05062268455538	-0.0148573627119279	0.988154016855144	0.999756971656824	Exon	Hippocampus
e184969	ENSG00000079308.16	ENSG00000079308	TNS1	-0.0009654254086657	-0.367601026173016	-0.0148551574260262	0.988155775030751	0.999756971656824	Exon	Hippocampus
e1115203	ENSG00000182871.14	ENSG00000182871	COL18A1	-0.0011942570333841	-1.43605486013393	-0.0148492074587188	0.988160518673289	0.999756971656824	Exon	Hippocampus
e639973	ENSG00000133318.13	ENSG00000133318	RTN3	0.000645013877039	4.44091258828934	0.0148460348272365	0.988163048070495	0.999756971656824	Exon	Hippocampus
e458137	ENSG00000274272.1	ENSG00000274272		-0.0009974480374754	-2.71003832928458	-0.0148446307860636	0.988164167449774	0.999756971656824	Exon	Hippocampus
e1096589	ENSG00000244687.11	ENSG00000244687	UBE2V1	0.0004075786756063	1.68700917873873	0.0148432595834954	0.988165260648323	0.999756971656824	Exon	Hippocampus
e712486	ENSG00000139645.9	ENSG00000139645	ANKRD52	-0.0007476606455329	-1.23688975143748	-0.0148425921725049	0.988165792745297	0.999756971656824	Exon	Hippocampus
e965129	ENSG00000170921.14	ENSG00000170921	TANC2	0.0005394746353451	1.1087775845135	0.014841056061474	0.988167017418035	0.999756971656824	Exon	Hippocampus
e622769	ENSG00000074319.12	ENSG00000074319	TSG101	-0.0005124346440866	-0.275990703425826	-0.014839230232622	0.988168473069893	0.999756971656824	Exon	Hippocampus
e394667	ENSG00000157593.17	ENSG00000157593	SLC35B2	0.001367817050877	-2.3782635904505	0.0148380819635292	0.988169388533614	0.999756971656824	Exon	Hippocampus
e1053262	ENSG00000105404.10	ENSG00000105404	RABAC1	-0.0006261502989486	-0.0116561965383019	-0.0148367874894244	0.988170420560087	0.999756971656824	Exon	Hippocampus
e175855	ENSG00000118997.13	ENSG00000118997	DNAH7	-0.0010069128559524	-1.7211217714701	-0.0148263772153517	0.988178720208054	0.999756971656824	Exon	Hippocampus
e790271	ENSG00000100731.15	ENSG00000100731	PCNX1	-0.0003873223518524	1.41580452757596	-0.0148230219964388	0.988181395174965	0.999756971656824	Exon	Hippocampus
e242097	ENSG00000176142.12	ENSG00000176142	TMEM39A	-0.0008244068244117	-1.10137873111743	-0.0148222096485257	0.988182042823871	0.999756971656824	Exon	Hippocampus
e1022271	ENSG00000129351.17	ENSG00000129351	ILF3	0.0005583188312424	1.10914494999775	0.0148091857121772	0.98819242623084	0.999756971656824	Exon	Hippocampus
e790273	ENSG00000100731.15	ENSG00000100731	PCNX1	0.0004705638214194	-0.0598861569211271	0.0148084661498246	0.988192999906057	0.999756971656824	Exon	Hippocampus
e493190	ENSG00000279099.1	ENSG00000279099		-0.0012375162121977	0.318027256922838	-0.0148015880869145	0.988198483481511	0.999756971656824	Exon	Hippocampus
e202329	ENSG00000171148.13	ENSG00000171148	TADA3	-0.0003699873084271	1.06164616603249	-0.0147951506385093	0.988203615775009	0.999756971656824	Exon	Hippocampus
e644606	ENSG00000173327.7	ENSG00000173327	MAP3K11	0.0010505796170636	-1.79652473119374	0.0147938913275004	0.988204619768154	0.999756971656824	Exon	Hippocampus
e261631	ENSG00000144959.9	ENSG00000144959	NCEH1	0.0009030331844489	0.196435975040303	0.0147933958798899	0.988205014766695	0.999756971656824	Exon	Hippocampus
e522769	ENSG00000185803.8	ENSG00000185803	SLC52A2	0.0007715140007943	-1.78707807151114	0.0147891728090722	0.988208381635027	0.999756971656824	Exon	Hippocampus
e59405	ENSG00000196505.10	ENSG00000196505	GDAP2	-0.0005690008976448	-0.800511087549989	-0.0147890310111046	0.988208494684304	0.999756971656824	Exon	Hippocampus
e901444	ENSG00000166747.12	ENSG00000166747	AP1G1	0.0006385733007862	-1.1928911647179	0.0147854493897971	0.98821135015337	0.999756971656824	Exon	Hippocampus
e198212	ENSG00000115677.16	ENSG00000115677	HDLBP	0.0010401139346589	-2.45372927982365	0.0147762026262971	0.988218722191722	0.999756971656824	Exon	Hippocampus
e741710	ENSG00000184047.15	ENSG00000184047	DIABLO	0.000453732005254	0.206995301107744	0.0147755630349744	0.988219232109825	0.999756971656824	Exon	Hippocampus
e105627	ENSG00000198626.15	ENSG00000198626	RYR2	-0.0008096043493777	1.12839253967265	-0.0147740120755774	0.988220468621733	0.999756971656824	Exon	Hippocampus
e13708	ENSG00000040487.12	ENSG00000040487	PQLC2	0.0008523095343308	-1.85600633352763	0.0147673907350816	0.988225747526444	0.999756971656824	Exon	Hippocampus
e336432	ENSG00000113161.15	ENSG00000113161	HMGCR	0.001265684866526	-3.07474125284864	0.0147640221575344	0.988228433145951	0.999756971656824	Exon	Hippocampus
e1077231	ENSG00000213753.10	ENSG00000213753	CENPBD1P1	0.0004253901839022	3.2387118539629	0.0147610210212365	0.988230825820738	0.999756971656824	Exon	Hippocampus
e23237	ENSG00000025800.13	ENSG00000025800	KPNA6	-0.000458335593332	0.405531456340928	-0.0147554641473231	0.988235256073691	0.999756971656824	Exon	Hippocampus
e982144	ENSG00000262660.1	ENSG00000262660		-0.0012030621270353	-3.03209630739668	-0.0147526253497037	0.98823751932323	0.999756971656824	Exon	Hippocampus
e888535	ENSG00000087263.16	ENSG00000087263	OGFOD1	0.0005798010976831	-0.97408998031296	0.0147431703988216	0.988245057343911	0.999756971656824	Exon	Hippocampus
e1092866	ENSG00000124194.16	ENSG00000124194	GDAP1L1	0.000884936033867	0.0248370987009287	0.0147387331270771	0.988248594987843	0.999756971656824	Exon	Hippocampus
e31860	ENSG00000126091.19	ENSG00000126091	ST3GAL3	-0.000987264608679	-2.57138874144464	-0.0147363310942449	0.988250510024331	0.999756971656824	Exon	Hippocampus
e952862	ENSG00000225190.9	ENSG00000225190	PLEKHM1	0.0008513557855994	-1.41466817466352	0.0147321121181975	0.988253873630925	0.999756971656824	Exon	Hippocampus
e920827	ENSG00000129255.15	ENSG00000129255	MPDU1	0.0008327372137848	-1.25461845884405	0.0147297592596356	0.988255749463086	0.999756971656824	Exon	Hippocampus
e1004527	ENSG00000150656.14	ENSG00000150656	CNDP1	-0.0013628807820025	0.193368195449499	-0.0147264140321241	0.988258416468115	0.999756971656824	Exon	Hippocampus
e5677	ENSG00000131697.17	ENSG00000131697	NPHP4	-0.0011415776079949	-2.69341416216208	-0.0147252722744453	0.988259326742098	0.999756971656824	Exon	Hippocampus
e160305	ENSG00000177917.10	ENSG00000177917	ARL6IP6	-0.0007860180549401	-1.16770744794905	-0.0147223069705739	0.988261690850611	0.999756971656824	Exon	Hippocampus
e946190	ENSG00000131473.16	ENSG00000131473	ACLY	-0.0004651391466527	0.661493098605347	-0.0147180786564748	0.988265061902726	0.999756971656824	Exon	Hippocampus
e351661	ENSG00000145832.12	ENSG00000145832	SLC25A48	-0.0012328524370069	-2.82943903834533	-0.0147139770839179	0.988268331909488	0.999756971656824	Exon	Hippocampus
e531606	ENSG00000213930.11	ENSG00000213930	GALT	0.0008866235472671	-2.10104620286602	0.0147122737103968	0.988269689935731	0.999756971656824	Exon	Hippocampus
e649856	ENSG00000162337.11	ENSG00000162337	LRP5	-0.0012837150555682	-2.02535827545994	-0.0147106217050629	0.988271007008366	0.999756971656824	Exon	Hippocampus
e266419	ENSG00000175182.13	ENSG00000175182	FAM131A	-0.0010177798674916	2.78876943916379	-0.0147045762007805	0.988275826828585	0.999756971656824	Exon	Hippocampus
e168499	ENSG00000128656.13	ENSG00000128656	CHN1	-0.0010274915960831	-2.61267981457483	-0.0146978860364574	0.988281160608993	0.999756971656824	Exon	Hippocampus
e408635	ENSG00000112769.18	ENSG00000112769	LAMA4	0.000954399021353	-1.25765631242324	0.0146941325138671	0.988284153131423	0.999756971656824	Exon	Hippocampus
e850215	ENSG00000184508.10	ENSG00000184508	HDDC3	-0.0004375745854144	0.328969046512578	-0.0146936821829453	0.988284512160946	0.999756971656824	Exon	Hippocampus
e224692	ENSG00000114388.12	ENSG00000114388	NPRL2	-0.0006485979991251	-0.811076091693778	-0.0146896112398732	0.988287757749308	0.999756971656824	Exon	Hippocampus
e224770	ENSG00000114388.12	ENSG00000114388	NPRL2	-0.0006485979991251	-0.811076091693778	-0.0146896112398732	0.988287757749308	0.999756971656824	Exon	Hippocampus
e224808	ENSG00000114388.12	ENSG00000114388	NPRL2	-0.0006485979991251	-0.811076091693778	-0.0146896112398732	0.988287757749308	0.999756971656824	Exon	Hippocampus
e867843	ENSG00000171490.12	ENSG00000171490	RSL1D1	-0.0004439297171761	0.392457401385355	-0.0146870927883232	0.988289765602843	0.999756971656824	Exon	Hippocampus
e867852	ENSG00000171490.12	ENSG00000171490	RSL1D1	-0.0004439297171761	0.392457401385355	-0.0146870927883232	0.988289765602843	0.999756971656824	Exon	Hippocampus
e867865	ENSG00000171490.12	ENSG00000171490	RSL1D1	-0.0004439297171761	0.392457401385355	-0.0146870927883232	0.988289765602843	0.999756971656824	Exon	Hippocampus
e281228	ENSG00000118564.14	ENSG00000118564	FBXL5	0.0004882991584813	3.41648060172674	0.0146817717188826	0.988294007863808	0.999756971656824	Exon	Hippocampus
e400620	ENSG00000111799.20	ENSG00000111799	COL12A1	-0.0015445145745868	-2.4692939184033	-0.0146687703457772	0.988304373303626	0.999756971656824	Exon	Hippocampus
e251246	ENSG00000118007.12	ENSG00000118007	STAG1	0.0008022755021322	-1.6967441009688	0.0146621373837146	0.988309661481917	0.999756971656824	Exon	Hippocampus
e1108605	ENSG00000159212.12	ENSG00000159212	CLIC6	-0.0033741471778306	-2.09399145734434	-0.0146585512095266	0.98831252058615	0.999756971656824	Exon	Hippocampus
e260446	ENSG00000085274.15	ENSG00000085274	MYNN	0.000694706957942	-1.57084405760614	0.0146547945630974	0.988315515600816	0.999756971656824	Exon	Hippocampus
e228217	ENSG00000016864.17	ENSG00000016864	GLT8D1	0.001079665221381	-2.80909815926332	0.0146544239734035	0.98831581105625	0.999756971656824	Exon	Hippocampus
e220075	ENSG00000068745.14	ENSG00000068745	IP6K2	-0.000493377812838	1.36380137763655	-0.0146497600556929	0.988319529400031	0.999756971656824	Exon	Hippocampus
e1041774	ENSG00000105698.15	ENSG00000105698	USF2	0.0003675996274934	2.05379240161337	0.0146401767539953	0.988327169760818	0.999756971656824	Exon	Hippocampus
e455359	ENSG00000242687.2	ENSG00000242687		0.0011218247952865	-3.05825508243473	0.0146399932528657	0.988327316058511	0.999756971656824	Exon	Hippocampus
e343522	ENSG00000145725.19	ENSG00000145725	PPIP5K2	0.0006897847145583	-0.515233007456816	0.0146322089825947	0.988333522128502	0.999756971656824	Exon	Hippocampus
e80699	ENSG00000198842.9	ENSG00000198842	DUSP27	0.0015614922541351	-2.46991920617562	0.0146272300062214	0.988337491656495	0.999756971656824	Exon	Hippocampus
e1153400	ENSG00000102100.15	ENSG00000102100	SLC35A2	-0.0005847024439813	0.38844988162155	-0.0146247441039991	0.988339473561662	0.999756971656824	Exon	Hippocampus
e272819	ENSG00000180370.10	ENSG00000180370	PAK2	-0.0005904614219961	0.394683480583708	-0.0146208492809913	0.98834257874019	0.999756971656824	Exon	Hippocampus
e537482	ENSG00000198887.8	ENSG00000198887	SMC5	-0.0006160865430192	-0.066923835123694	-0.014615772167024	0.988346626509828	0.999756971656824	Exon	Hippocampus
e143167	ENSG00000228486.10	ENSG00000228486	LINC01125	-0.001215624323936	-3.12170225146556	-0.0146123280469048	0.988349372362256	0.999756971656824	Exon	Hippocampus
e19593	ENSG00000090020.10	ENSG00000090020	SLC9A1	0.0008007169134534	-1.14398612162936	0.0146105634999074	0.988350779161577	0.999756971656824	Exon	Hippocampus
e1075212	ENSG00000197016.11	ENSG00000197016	ZNF470	-0.0005598055326818	-1.13778738869431	-0.0146102148837104	0.988351057098655	0.999756971656824	Exon	Hippocampus
e589501	ENSG00000230417.11	ENSG00000230417	LINC00856	-0.0010005013419065	-2.53140535328781	-0.0146087665257052	0.988352211813785	0.999756971656824	Exon	Hippocampus
e255942	ENSG00000144895.11	ENSG00000144895	EIF2A	0.0006254901908702	-0.156953947661583	0.0146086469425428	0.988352307152429	0.999756971656824	Exon	Hippocampus
e988614	ENSG00000154845.15	ENSG00000154845	PPP4R1	0.0006421252883966	-0.304533386176598	0.0146025373789386	0.988357178051689	0.999756971656824	Exon	Hippocampus
e1057331	ENSG00000012061.15	ENSG00000012061	ERCC1	-0.0005520544586595	-0.138459253105874	-0.0145921894032468	0.988365428060441	0.999756971656824	Exon	Hippocampus
e72489	ENSG00000125459.14	ENSG00000125459	MSTO1	0.0008214746699842	-1.49237264870453	0.0145901690815117	0.988367038778711	0.999756971656824	Exon	Hippocampus
e587382	ENSG00000214655.10	ENSG00000214655	ZSWIM8	-0.0006733873945811	-0.173430357242785	-0.0145899949499683	0.988367177606531	0.999756971656824	Exon	Hippocampus
e1113603	ENSG00000160214.12	ENSG00000160214	RRP1	0.0005921393832232	-0.170472729774715	0.0145896491911197	0.988367453265648	0.999756971656824	Exon	Hippocampus
e784484	ENSG00000100578.14	ENSG00000100578	KIAA0586	0.0006228857830345	-1.31591229175317	0.0145893397431196	0.988367699975641	0.999756971656824	Exon	Hippocampus
e397268	ENSG00000151914.19	ENSG00000151914	DST	0.000588498153835	3.11508350770955	0.0145893030199168	0.98836772925352	0.999756971656824	Exon	Hippocampus
e1175519	ENSG00000102032.12	ENSG00000102032	RENBP	-0.0009069574166732	-1.6589119466955	-0.0145771113347821	0.988377449176806	0.999756971656824	Exon	Hippocampus
e382284	ENSG00000204469.12	ENSG00000204469	PRRC2A	0.0006338978187385	0.612158707136907	0.0145730107002094	0.988380718442522	0.999756971656824	Exon	Hippocampus
e217922	ENSG00000076201.14	ENSG00000076201	PTPN23	-0.0007397129065516	-1.41375964527223	-0.0145690219829149	0.988383898481425	0.999756971656824	Exon	Hippocampus
e58593	ENSG00000052723.11	ENSG00000052723	SIKE1	0.0006055343897568	-1.11792479161497	0.0145551084267291	0.988394991184284	0.999756971656824	Exon	Hippocampus
e269452	ENSG00000238077.1	ENSG00000238077	NMNAT1P3	-0.0014839926088916	-3.22990891281582	-0.0145530577872001	0.988396626074553	0.999756971656824	Exon	Hippocampus
e404123	ENSG00000135299.16	ENSG00000135299	ANKRD6	-0.0007596447370146	-1.05328550630927	-0.0145504310397788	0.988398720271941	0.999756971656824	Exon	Hippocampus
e845134	ENSG00000188659.9	ENSG00000188659	SAXO2	-0.0010162146983315	-1.88208550215425	-0.0145498667633123	0.988399170146306	0.999756971656824	Exon	Hippocampus
e444569	ENSG00000205578.5	ENSG00000205578	POM121B	-0.0014607225514727	-2.76038192795588	-0.0145488732276881	0.988399962251312	0.999756971656824	Exon	Hippocampus
e832858	ENSG00000166855.9	ENSG00000166855	CLPX	0.0005102743865798	0.0965864518047664	0.0145480166082226	0.988400645198716	0.999756971656824	Exon	Hippocampus
e1011116	ENSG00000104964.14	ENSG00000104964	AES	-0.0005096082606761	2.83077116349087	-0.014546948198541	0.988401496997745	0.999756971656824	Exon	Hippocampus
e888576	ENSG00000125124.11	ENSG00000125124	BBS2	-0.000463444659423	1.1718662809627	-0.0145463800482545	0.988401949960571	0.999756971656824	Exon	Hippocampus
e243403	ENSG00000163406.10	ENSG00000163406	SLC15A2	-0.0008699023662583	-1.36564987080491	-0.0145372413721131	0.988409235851221	0.999756971656824	Exon	Hippocampus
e1069851	ENSG00000242779.6	ENSG00000242779	ZNF702P	-0.0013479347663247	-2.66534462435507	-0.0145345796887427	0.98841135790209	0.999756971656824	Exon	Hippocampus
e1086959	ENSG00000125967.16	ENSG00000125967	NECAB3	0.0007749440142297	-0.607751594270561	0.0145327502554604	0.988412816434182	0.999756971656824	Exon	Hippocampus
e564497	ENSG00000176884.14	ENSG00000176884	GRIN1	-0.0010526338197629	2.3466816367839	-0.0145310689793481	0.988414156846676	0.999756971656824	Exon	Hippocampus
e1019591	ENSG00000188321.13	ENSG00000188321	ZNF559	-0.0010433595564815	-2.71434511693494	-0.0145305859761736	0.988414541925304	0.999756971656824	Exon	Hippocampus
e1149746	ENSG00000182220.14	ENSG00000182220	ATP6AP2	0.0007802526952447	-0.0320382829640133	0.0145240249874289	0.988419772732909	0.999756971656824	Exon	Hippocampus
e826631	ENSG00000128833.12	ENSG00000128833	MYO5C	-0.0013863269869689	-0.354078834582795	-0.0145223476648476	0.988421109993584	0.999756971656824	Exon	Hippocampus
e760822	ENSG00000227640.2	ENSG00000227640	SOX21-AS1	-0.0007276007981709	0.516829918248545	-0.0145185819670651	0.988424112230492	0.999756971656824	Exon	Hippocampus
e563708	ENSG00000214402.6	ENSG00000214402	LCNL1	0.0011413757892134	-1.53066979139901	0.0145167816193812	0.988425547574163	0.999756971656824	Exon	Hippocampus
e79410	ENSG00000118217.5	ENSG00000118217	ATF6	0.000538228382892	0.175868617822044	0.0145143067971524	0.988427520648902	0.999756971656824	Exon	Hippocampus
e341226	ENSG00000243806.1	ENSG00000243806	RPL7P18	0.001065315758399	-1.60507882613231	0.0145113502369422	0.988429877793761	0.999756971656824	Exon	Hippocampus
e1125426	ENSG00000100099.20	ENSG00000100099	HPS4	0.0009600244637428	-2.6982621591629	0.014511084692317	0.988430089501664	0.999756971656824	Exon	Hippocampus
e1028915	ENSG00000123143.12	ENSG00000123143	PKN1	0.0006093991638263	-0.292369134490688	0.0145096192298401	0.988431257855163	0.999756971656824	Exon	Hippocampus
e55959	ENSG00000156171.14	ENSG00000156171	DRAM2	0.0009025565324666	-1.98238357919481	0.0145071095659956	0.988433258707909	0.999756971656824	Exon	Hippocampus
e1025974	ENSG00000095066.11	ENSG00000095066	HOOK2	-0.0006099940090204	-0.102086088150741	-0.0144983187344577	0.988440267280352	0.999756971656824	Exon	Hippocampus
e299204	ENSG00000152208.12	ENSG00000152208	GRID2	0.000894234075496	-0.474820365875977	0.0144957865623951	0.988442286078315	0.999756971656824	Exon	Hippocampus
e351381	ENSG00000113621.14	ENSG00000113621	TXNDC15	-0.0005693715570991	-0.384720600952551	-0.0144899608104658	0.988446930714047	0.999756971656824	Exon	Hippocampus
e1130830	ENSG00000100220.11	ENSG00000100220	RTCB	-0.0004060213781122	0.851252929726851	-0.0144892009257547	0.988447536539336	0.999756971656824	Exon	Hippocampus
e86580	ENSG00000135829.16	ENSG00000135829	DHX9	-0.0003870428832793	1.11534551086196	-0.0144878762456181	0.988448592653149	0.999756971656824	Exon	Hippocampus
e1020653	ENSG00000130810.19	ENSG00000130810	PPAN	-0.0005416132220498	-0.255855348390182	-0.0144821743323112	0.988453138557888	0.999756971656824	Exon	Hippocampus
e614090	ENSG00000110713.15	ENSG00000110713	NUP98	-0.0004828393532696	0.421182183888809	-0.0144804051454358	0.988454549059067	0.999756971656824	Exon	Hippocampus
e974232	ENSG00000108469.14	ENSG00000108469	RECQL5	0.0009858514637312	-2.75799472502954	0.0144782635595432	0.988456256458976	0.999756971656824	Exon	Hippocampus
e56685	ENSG00000143079.14	ENSG00000143079	CTTNBP2NL	-0.0006442286713587	-0.699401785365241	-0.0144672156274577	0.98846506452972	0.999756971656824	Exon	Hippocampus
e640501	ENSG00000168439.16	ENSG00000168439	STIP1	0.0006622159681054	1.03568422337694	0.0144666324177209	0.988465529499364	0.999756971656824	Exon	Hippocampus
e1146992	ENSG00000147010.17	ENSG00000147010	SH3KBP1	-0.0006262568929296	0.299961286613291	-0.0144596320199921	0.98847111063496	0.999756971656824	Exon	Hippocampus
e8225	ENSG00000130939.18	ENSG00000130939	UBE4B	0.0005870843220214	-0.31607674793215	0.0144562484989251	0.988473808180446	0.999756971656824	Exon	Hippocampus
e2168	ENSG00000221978.11	ENSG00000221978	CCNL2	-0.0005478240292082	0.12218234148377	-0.0144460378771979	0.988481948699955	0.999756971656824	Exon	Hippocampus
e660822	ENSG00000165323.15	ENSG00000165323	FAT3	-0.0007062468512828	3.87837448878107	-0.0144453803505684	0.988482472919627	0.999756971656824	Exon	Hippocampus
e1026010	ENSG00000167815.11	ENSG00000167815	PRDX2	0.0005201793441326	1.5992043405182	0.0144444696500956	0.988483198984683	0.999756971656824	Exon	Hippocampus
e276618	ENSG00000159733.13	ENSG00000159733	ZFYVE28	-0.0008376529340566	-1.89623612815073	-0.0144268500529529	0.988497246386524	0.999756971656824	Exon	Hippocampus
e264612	ENSG00000180834.7	ENSG00000180834	MAP6D1	0.0013288510920265	-2.12513570041788	0.0144262629755202	0.98849771444	0.999756971656824	Exon	Hippocampus
e3342	ENSG00000008128.22	ENSG00000008128	CDK11A	0.0014911670771971	-3.27407290758442	0.0144229888205233	0.988500324793569	0.999756971656824	Exon	Hippocampus
e295460	ENSG00000138669.9	ENSG00000138669	PRKG2	-0.0013155754856483	-3.00029350768754	-0.0144218723807624	0.988501214886618	0.999756971656824	Exon	Hippocampus
e471183	ENSG00000131558.14	ENSG00000131558	EXOC4	-0.0004024547072456	0.222343711159792	-0.0144211711061381	0.988501773985012	0.999756971656824	Exon	Hippocampus
e577437	ENSG00000169813.16	ENSG00000169813	HNRNPF	-0.0007963197936635	0.296500297638872	-0.0144170010102622	0.988505098636879	0.999756971656824	Exon	Hippocampus
e577460	ENSG00000169813.16	ENSG00000169813	HNRNPF	-0.0007963197936635	0.296500297638872	-0.0144170010102622	0.988505098636879	0.999756971656824	Exon	Hippocampus
e731283	ENSG00000136044.11	ENSG00000136044	APPL2	-0.000544576722885	-0.513333129089258	-0.0144156522773094	0.988506173928153	0.999756971656824	Exon	Hippocampus
e928189	ENSG00000175662.17	ENSG00000175662	TOM1L2	0.0007619886606884	2.02399408173969	0.0144150821815049	0.988506628442926	0.999756971656824	Exon	Hippocampus
e820252	ENSG00000137842.6	ENSG00000137842	TMEM62	0.0004688416430314	0.490305197970668	0.0144003945326943	0.988518338324065	0.999756971656824	Exon	Hippocampus
e1013539	ENSG00000176840.11	ENSG00000176840	MIR7-3HG	0.0013631412089134	-0.943393865584861	0.0143991992837227	0.988519291248878	0.999756971656824	Exon	Hippocampus
e345180	ENSG00000164219.9	ENSG00000164219	PGGT1B	-0.0005428564252599	3.4097677829176	-0.0143972669253956	0.988520831841911	0.999756971656824	Exon	Hippocampus
e211387	ENSG00000172995.16	ENSG00000172995	ARPP21	0.0009690773561756	-0.192956532886655	0.0143902931618587	0.988526391748715	0.999756971656824	Exon	Hippocampus
e165525	ENSG00000144357.16	ENSG00000144357	UBR3	-0.0004894916888324	1.29325586370275	-0.0143846017309396	0.98853092930268	0.999756971656824	Exon	Hippocampus
e73187	ENSG00000132718.8	ENSG00000132718	SYT11	-0.0004083464595669	7.44925749294236	-0.0143808206447022	0.988533943814191	0.999756971656824	Exon	Hippocampus
e39786	ENSG00000162402.13	ENSG00000162402	USP24	0.0005037049246852	-0.326474510779433	0.0143798169681722	0.988534744006085	0.999756971656824	Exon	Hippocampus
e671013	ENSG00000196655.10	ENSG00000196655	TRAPPC4	-0.0005231266101633	0.0574904918581633	-0.0143790160561212	0.988535382541829	0.999756971656824	Exon	Hippocampus
e310575	ENSG00000137473.17	ENSG00000137473	TTC29	0.002387608021813	-3.55543388571533	0.0143770927342888	0.988536915930868	0.999756971656824	Exon	Hippocampus
e471942	ENSG00000155561.14	ENSG00000155561	NUP205	-0.0004818816969011	-0.321781173118371	-0.0143676703298108	0.988544428044902	0.999756971656824	Exon	Hippocampus
e739254	ENSG00000089154.10	ENSG00000089154	GCN1	-0.0006312398932249	-1.44768707006622	-0.0143638310815017	0.988547488927496	0.999756971656824	Exon	Hippocampus
e542826	ENSG00000165233.17	ENSG00000165233	CARD19	0.0006227302435944	-0.381639897216855	0.0143629443961163	0.988548195847116	0.999756971656824	Exon	Hippocampus
e201892	ENSG00000168137.15	ENSG00000168137	SETD5	0.0003525784588592	1.35367167379967	0.0143609761079771	0.988549765086391	0.999756971656824	Exon	Hippocampus
e544924	ENSG00000136932.13	ENSG00000136932	TRMO	-0.0006527134207157	-1.45653178216803	-0.0143587425020743	0.988551545853213	0.999756971656824	Exon	Hippocampus
e512070	ENSG00000120533.12	ENSG00000120533	ENY2	0.0004549095415136	0.657855398224978	0.0143586320275655	0.988551633930229	0.999756971656824	Exon	Hippocampus
e75054	ENSG00000143321.18	ENSG00000143321	HDGF	-0.0004205345836892	2.23266330714092	-0.0143579161230946	0.98855220469294	0.999756971656824	Exon	Hippocampus
e801582	ENSG00000090060.17	ENSG00000090060	PAPOLA	0.0007446763873744	-0.969468986456792	0.0143556278606457	0.988554029035374	0.999756971656824	Exon	Hippocampus
e722235	ENSG00000187109.13	ENSG00000187109	NAP1L1	-0.0005568172123386	3.04328581046221	-0.0143555770063748	0.988554069579502	0.999756971656824	Exon	Hippocampus
e966277	ENSG00000108592.16	ENSG00000108592	FTSJ3	0.0006432284248737	-0.585682611636181	0.0143523271206114	0.988556660586818	0.999756971656824	Exon	Hippocampus
e309315	ENSG00000109452.12	ENSG00000109452	INPP4B	0.0006694093012097	-0.325201234861624	0.0143516209201106	0.988557223612982	0.999756971656824	Exon	Hippocampus
e38454	ENSG00000157193.15	ENSG00000157193	LRP8	0.0005973183212961	0.774520483261279	0.0143499815233621	0.988558530640204	0.999756971656824	Exon	Hippocampus
e794909	ENSG00000009830.11	ENSG00000009830	POMT2	-0.0006178135669179	-0.910614959918683	-0.0143495067692311	0.988558909143201	0.999756971656824	Exon	Hippocampus
e819525	ENSG00000103994.16	ENSG00000103994	ZNF106	-0.0006856533392049	0.703183568951206	-0.0143483004923792	0.988559870860813	0.999756971656824	Exon	Hippocampus
e738009	ENSG00000135119.14	ENSG00000135119	RNFT2	-0.0011225238024732	-2.67902951767328	-0.014348196156057	0.988559954044105	0.999756971656824	Exon	Hippocampus
e1109402	ENSG00000182670.13	ENSG00000182670	TTC3	-0.0018349831253411	-3.02900970632853	-0.014347745209362	0.988560313566368	0.999756971656824	Exon	Hippocampus
e141850	ENSG00000114982.17	ENSG00000114982	KANSL3	0.0004419905702826	-0.399322679774136	0.0143361331641121	0.988569571399284	0.999756971656824	Exon	Hippocampus
e55458	ENSG00000197106.6	ENSG00000197106	SLC6A17	0.001018090281882	0.487993546175649	0.0143355329032587	0.988570049964003	0.999756971656824	Exon	Hippocampus
e1097390	ENSG00000101134.11	ENSG00000101134	DOK5	0.0006337987105722	0.43508119094735	0.0143324900733359	0.988572475894459	0.999756971656824	Exon	Hippocampus
e64457	ENSG00000277147.4	ENSG00000277147	LINC00869	-0.0010366066118163	-2.67604425345949	-0.0143307662491536	0.988573850232767	0.999756971656824	Exon	Hippocampus
e874326	ENSG00000175267.14	ENSG00000175267	VWA3A	-0.0012207344308127	-2.03904591517283	-0.0143257445406963	0.988577853846773	0.999756971656824	Exon	Hippocampus
e508772	ENSG00000132561.13	ENSG00000132561	MATN2	0.0008378406850655	-0.770966220837817	0.0143242151555678	0.988579073166464	0.999756971656824	Exon	Hippocampus
e303715	ENSG00000188517.14	ENSG00000188517	COL25A1	-0.0016888076810347	-1.497938544999	-0.0143240519242948	0.988579203304455	0.999756971656824	Exon	Hippocampus
e764206	ENSG00000102606.17	ENSG00000102606	ARHGEF7	-0.0004127563951066	1.50198783071771	-0.0143230411717717	0.988580009138419	0.999756971656824	Exon	Hippocampus
e739811	ENSG00000022840.15	ENSG00000022840	RNF10	-0.0010579353955374	-2.30256601515059	-0.0143218801282003	0.988580934793648	0.999756971656824	Exon	Hippocampus
e16780	ENSG00000179163.11	ENSG00000179163	FUCA1	0.0009493996416472	-0.541235337888247	0.0143031210900139	0.988595890652921	0.999756971656824	Exon	Hippocampus
e1163965	ENSG00000166681.13	ENSG00000166681	BEX3	0.0005380038722027	2.33634585884469	0.0142984077329398	0.988599648431773	0.999756971656824	Exon	Hippocampus
e923788	ENSG00000166596.14	ENSG00000166596	CFAP52	0.0018357649654899	-2.04692540509323	0.0142917895130724	0.988604924885112	0.999756971656824	Exon	Hippocampus
e984596	ENSG00000178927.17	ENSG00000178927	C17orf62	0.0008785967085857	-1.95016667524525	0.0142883426118933	0.988607672967665	0.999756971656824	Exon	Hippocampus
e763497	ENSG00000041515.15	ENSG00000041515	MYO16	-0.0010449010812123	-1.13876237712299	-0.0142860343802423	0.988609513232604	0.999756971656824	Exon	Hippocampus
e1146912	ENSG00000147010.17	ENSG00000147010	SH3KBP1	0.0005289069227064	1.30481411675205	0.0142835102451147	0.98861152562921	0.999756971656824	Exon	Hippocampus
e283733	ENSG00000109680.10	ENSG00000109680	TBC1D19	0.0005594079904702	-0.70983691261254	0.0142767004660536	0.988616954806527	0.999756971656824	Exon	Hippocampus
e1117267	ENSG00000099954.18	ENSG00000099954	CECR2	-0.0008490684028554	-1.25268549126904	-0.0142714037588606	0.988621177669675	0.999756971656824	Exon	Hippocampus
e1106976	ENSG00000159086.14	ENSG00000159086	PAXBP1	0.0005991278513586	-0.0165747907781786	0.0142696528846748	0.988622573575127	0.999756971656824	Exon	Hippocampus
e78310	ENSG00000143258.15	ENSG00000143258	USP21	-0.0008487052676913	-2.30108193083665	-0.0142683877798853	0.988623582195121	0.999756971656824	Exon	Hippocampus
e537496	ENSG00000083067.22	ENSG00000083067	TRPM3	-0.0024603503885522	1.35013053878635	-0.0142679406265576	0.988623938693489	0.999756971656824	Exon	Hippocampus
e1113740	ENSG00000160218.12	ENSG00000160218	TRAPPC10	0.0004825385085578	-0.331542906787654	0.0142665308775533	0.98862506263285	0.999756971656824	Exon	Hippocampus
e44976	ENSG00000116783.14	ENSG00000116783	TNNI3K	0.0012081609507951	-2.98815446163832	0.0142652829009903	0.988626057597204	0.999756971656824	Exon	Hippocampus
e351360	ENSG00000145833.15	ENSG00000145833	DDX46	-0.0005173853540018	-1.02013267612112	-0.0142604973468965	0.98862987293804	0.999756971656824	Exon	Hippocampus
e457254	ENSG00000146826.15	ENSG00000146826	C7orf43	-0.0005729982365539	0.275735320539758	-0.0142602909443785	0.988630037494948	0.999756971656824	Exon	Hippocampus
e858393	ENSG00000095906.16	ENSG00000095906	NUBP2	0.000812314051391	-2.12818894406128	0.0142594654310223	0.988630695645476	0.999756971656824	Exon	Hippocampus
e845718	ENSG00000250988.7	ENSG00000250988	SNHG21	0.0008562411967168	-2.39954502961358	0.0142457882218585	0.988641599967375	0.999756971656824	Exon	Hippocampus
e175102	ENSG00000115419.12	ENSG00000115419	GLS	0.0011488520656581	-2.84797016082587	0.0142445628214619	0.988642576932898	0.999756971656824	Exon	Hippocampus
e402990	ENSG00000135318.11	ENSG00000135318	NT5E	0.0011321447681341	-2.71051715429767	0.0142396548898731	0.988646489841834	0.999756971656824	Exon	Hippocampus
e450341	ENSG00000164659.14	ENSG00000164659	KIAA1324L	0.0007579000096715	0.134176020294687	0.0142388213626224	0.988647154381732	0.999756971656824	Exon	Hippocampus
e1008857	ENSG00000119559.15	ENSG00000119559	C19orf25	0.0008728557469508	-2.30885376029143	0.0142384227670224	0.988647472167002	0.999756971656824	Exon	Hippocampus
e875340	ENSG00000103353.15	ENSG00000103353	UBFD1	-0.00042660787361	0.620719441872404	-0.0142345027274242	0.988650597467126	0.999756971656824	Exon	Hippocampus
e506199	ENSG00000104327.7	ENSG00000104327	CALB1	0.0016096058869998	-0.577513371593291	0.0142338897490592	0.988651086171737	0.999756971656824	Exon	Hippocampus
e802484	ENSG00000197119.12	ENSG00000197119	SLC25A29	0.0008597783956356	-0.784624263761705	0.0142337862281308	0.988651168705082	0.999756971656824	Exon	Hippocampus
e229541	ENSG00000157388.14	ENSG00000157388	CACNA1D	0.0008020602080205	-0.554714990424071	0.0142337621924926	0.988651187867793	0.999756971656824	Exon	Hippocampus
e800647	ENSG00000197249.13	ENSG00000197249	SERPINA1	-0.0017482779970479	-1.73040338235617	-0.0142334527340351	0.988651434587391	0.999756971656824	Exon	Hippocampus
e1144981	ENSG00000046651.14	ENSG00000046651	OFD1	-0.0008204702252889	-1.67060267524471	-0.0142329950654101	0.988651799469388	0.999756971656824	Exon	Hippocampus
e882048	ENSG00000156858.11	ENSG00000156858	PRR14	0.0007556434503341	-0.987443135741692	0.0142318703956311	0.988652696126352	0.999756971656824	Exon	Hippocampus
e1029180	ENSG00000099797.12	ENSG00000099797	TECR	0.0006811246324849	-0.0383317348593381	0.0142314603149786	0.988653023068254	0.999756971656824	Exon	Hippocampus
e342872	ENSG00000248489.1	ENSG00000248489		0.0008315177925847	-2.02316814186205	0.0142269868671124	0.988656589580343	0.999756971656824	Exon	Hippocampus
e916469	ENSG00000108509.20	ENSG00000108509	CAMTA2	-0.000830359446587	2.55270976264068	-0.0142266225210592	0.988656880059787	0.999756971656824	Exon	Hippocampus
e340978	ENSG00000133302.12	ENSG00000133302	SLF1	-0.0008887611214417	-1.31730226799477	-0.0142255336049126	0.988657748211802	0.999756971656824	Exon	Hippocampus
e764996	ENSG00000057593.13	ENSG00000057593	F7	0.0015475368720768	-3.20730844525882	0.0142176496321548	0.98866403380807	0.999756971656824	Exon	Hippocampus
e93413	ENSG00000117222.13	ENSG00000117222	RBBP5	0.0005543502258484	-0.647023859239031	0.0142146846124938	0.988666397707405	0.999756971656824	Exon	Hippocampus
e637989	ENSG00000149499.11	ENSG00000149499	EML3	0.0008887764838035	-1.79684343959503	0.0142112631947903	0.988669125475962	0.999756971656824	Exon	Hippocampus
e1068608	ENSG00000182310.13	ENSG00000182310	SPACA6	0.0008611418596592	-2.4802112974401	0.0141974479136566	0.98868013988501	0.999756971656824	Exon	Hippocampus
e244321	ENSG00000206527.9	ENSG00000206527	HACD2	-0.0005705028723219	-0.298939765714712	-0.0141965287693241	0.988680872684626	0.999756971656824	Exon	Hippocampus
e1165691	ENSG00000101938.14	ENSG00000101938	CHRDL1	0.0007833512640515	2.1569114625857	0.0141961388072851	0.98868118358687	0.999756971656824	Exon	Hippocampus
e1045225	ENSG00000197050.10	ENSG00000197050	ZNF420	-0.0004956657981151	-0.370684538406766	-0.014195852977636	0.98868141146823	0.999756971656824	Exon	Hippocampus
e1105845	ENSG00000156261.12	ENSG00000156261	CCT8	-0.0005660796935497	1.33612699293929	-0.0141946680093126	0.988682356199458	0.999756971656824	Exon	Hippocampus
e209835	ENSG00000144645.13	ENSG00000144645	OSBPL10	0.0011075193470639	-2.28195447097917	0.0141906468605376	0.988685562112128	0.999756971656824	Exon	Hippocampus
e1130964	ENSG00000185666.14	ENSG00000185666	SYN3	-0.0009677013644446	-0.555748098463692	-0.0141860457652412	0.988689230394859	0.999756971656824	Exon	Hippocampus
e169197	ENSG00000213963.6	ENSG00000213963		0.0006816091366945	-1.75212603159916	0.0141838456457038	0.988690984468699	0.999756971656824	Exon	Hippocampus
e1064044	ENSG00000142534.6	ENSG00000142534	RPS11	0.0006958244947033	1.82442332006253	0.0141834195158826	0.988691324206233	0.999756971656824	Exon	Hippocampus
e574166	ENSG00000150054.18	ENSG00000150054	MPP7	-0.0011650787666624	-2.42202842103856	-0.0141815627457283	0.988692804540376	0.999756971656824	Exon	Hippocampus
e1148272	ENSG00000198814.12	ENSG00000198814	GK	-0.0011249963856175	-2.83456057757115	-0.0141796192710015	0.988694354000908	0.999756971656824	Exon	Hippocampus
e675795	ENSG00000110074.10	ENSG00000110074	FOXRED1	0.0010999555077044	-3.00468353317877	0.0141731532325413	0.988699509134573	0.999756971656824	Exon	Hippocampus
e421310	ENSG00000146457.14	ENSG00000146457	WTAP	0.0005516098758104	2.26059855073025	0.0141728120052738	0.988699781182484	0.999756971656824	Exon	Hippocampus
e48783	ENSG00000228175.3	ENSG00000228175	GEMIN8P4	0.0009866891579039	-1.5896039036996	0.0141721970397205	0.988700271471835	0.999756971656824	Exon	Hippocampus
e892516	ENSG00000103042.8	ENSG00000103042	SLC38A7	-0.0009299484787351	-2.62046371127573	-0.014169994657524	0.988702027349956	0.999756971656824	Exon	Hippocampus
e814389	ENSG00000215252.11	ENSG00000215252	GOLGA8B	0.0010527321778886	-1.36126719950106	0.0141690063893067	0.988702815259785	0.999756971656824	Exon	Hippocampus
e515425	ENSG00000168672.3	ENSG00000168672	FAM84B	0.0012312476076354	0.258461472059997	0.0141665008847007	0.98870481280632	0.999756971656824	Exon	Hippocampus
e19628	ENSG00000142784.15	ENSG00000142784	WDTC1	0.0004885771587578	-0.407873505132017	0.0141482156878998	0.988719390922373	0.999756971656824	Exon	Hippocampus
e582609	ENSG00000072422.16	ENSG00000072422	RHOBTB1	0.0008564178670725	-2.04508911813124	0.0141475200292085	0.988719945545581	0.999756971656824	Exon	Hippocampus
e294695	ENSG00000138767.12	ENSG00000138767	CNOT6L	0.0004441445026171	0.475689553152013	0.0141392842659067	0.988726511618579	0.999756971656824	Exon	Hippocampus
e431097	ENSG00000105877.17	ENSG00000105877	DNAH11	-0.0030257657571348	-3.66088336146199	-0.0141247367863338	0.988738109794089	0.999756971656824	Exon	Hippocampus
e329531	ENSG00000185305.10	ENSG00000185305	ARL15	-0.0007081760990883	-0.524498965979547	-0.0141239756211717	0.98873871664341	0.999756971656824	Exon	Hippocampus
e942651	ENSG00000067191.15	ENSG00000067191	CACNB1	0.0009711392339479	-0.704074007301784	0.0141229899739101	0.98873950246416	0.999756971656824	Exon	Hippocampus
e942690	ENSG00000067191.15	ENSG00000067191	CACNB1	0.0009711392339479	-0.704074007301784	0.0141229899739101	0.98873950246416	0.999756971656824	Exon	Hippocampus
e768899	ENSG00000100888.12	ENSG00000100888	CHD8	0.0004364123683387	0.268996912656706	0.0141182660222386	0.988743268699345	0.999756971656824	Exon	Hippocampus
e645560	ENSG00000172500.12	ENSG00000172500	FIBP	0.0007718724716129	-1.35038329454421	0.0141145568269897	0.988746225906247	0.999756971656824	Exon	Hippocampus
e915230	ENSG00000132382.14	ENSG00000132382	MYBBP1A	-0.0006473762632898	-0.664215931906731	-0.0141055637149498	0.988753395789093	0.999756971656824	Exon	Hippocampus
e990328	ENSG00000101639.18	ENSG00000101639	CEP192	-0.0006442024810466	-0.815906096155488	-0.014101850344111	0.988756356325574	0.999756971656824	Exon	Hippocampus
e750891	ENSG00000132965.9	ENSG00000132965	ALOX5AP	0.0016164918932062	-0.754871228411631	0.0140987643943835	0.988758816641977	0.999756971656824	Exon	Hippocampus
e732365	ENSG00000075856.11	ENSG00000075856	SART3	-0.0005362108763095	-0.886796113989652	-0.0140986421159091	0.988758914130196	0.999756971656824	Exon	Hippocampus
e127666	ENSG00000115380.19	ENSG00000115380	EFEMP1	0.0015752880017061	0.424102114630223	0.0140973195839667	0.988759968537243	0.999756971656824	Exon	Hippocampus
e221019	ENSG00000172053.16	ENSG00000172053	QARS	-0.0005909376949085	0.210247307502137	-0.0140969378471079	0.988760272882284	0.999756971656824	Exon	Hippocampus
e1025308	ENSG00000123154.11	ENSG00000123154	WDR83	-0.0004755635811588	-0.590837535340464	-0.014082611089859	0.988771695090752	0.999756971656824	Exon	Hippocampus
e43999	ENSG00000033122.18	ENSG00000033122	LRRC7	0.0008653368831612	1.45325368810275	0.0140804839265738	0.988773391001759	0.999756971656824	Exon	Hippocampus
e693378	ENSG00000123104.11	ENSG00000123104	ITPR2	-0.0006134697336906	0.277071071016375	-0.0140676582349803	0.988783616466815	0.999756971656824	Exon	Hippocampus
e331033	ENSG00000145632.14	ENSG00000145632	PLK2	0.0009799784099747	2.37434050431461	0.0140671696654328	0.988784005985873	0.999756971656824	Exon	Hippocampus
e1066103	ENSG00000105053.10	ENSG00000105053	VRK3	-0.0006714750943267	-1.71834006992558	-0.0140621214617418	0.988788030738607	0.999756971656824	Exon	Hippocampus
e54081	ENSG00000116299.16	ENSG00000116299	KIAA1324	0.0010205242253168	-0.661956463724775	0.0140619295497605	0.988788183743189	0.999756971656824	Exon	Hippocampus
e890253	ENSG00000102978.12	ENSG00000102978	POLR2C	-0.0005024855778114	-0.100979622490326	-0.0140605021425519	0.988789321764096	0.999756971656824	Exon	Hippocampus
e898791	ENSG00000213380.14	ENSG00000213380	COG8	0.0008139788815574	-1.63768989132725	0.0140580499350318	0.98879127682183	0.999756971656824	Exon	Hippocampus
e20412	ENSG00000158161.15	ENSG00000158161	EYA3	0.000481273544112	-0.15634597749761	0.0140532568217168	0.98879509820059	0.999756971656824	Exon	Hippocampus
e721041	ENSG00000153233.12	ENSG00000153233	PTPRR	-0.0011346846107025	-0.742102248011759	-0.0140478076011016	0.988799442670677	0.999756971656824	Exon	Hippocampus
e91778	ENSG00000143847.15	ENSG00000143847	PPFIA4	-0.0009224120813556	-0.421799421030124	-0.0140473253049149	0.988799827188316	0.999756971656824	Exon	Hippocampus
e710572	ENSG00000123353.9	ENSG00000123353	ORMDL2	-0.0010120793777044	-2.00003016821336	-0.0140436116424488	0.988802787959734	0.999756971656824	Exon	Hippocampus
e549803	ENSG00000136861.17	ENSG00000136861	CDK5RAP2	-0.0006385029838688	-0.110281620422692	-0.0140412272581462	0.988804688944883	0.999756971656824	Exon	Hippocampus
e239096	ENSG00000144821.9	ENSG00000144821	MYH15	0.0011055255267477	-3.03790014334794	0.0140337523874933	0.988810648394907	0.999756971656824	Exon	Hippocampus
e998780	ENSG00000141644.17	ENSG00000141644	MBD1	0.0007569280870914	-1.04575769509149	0.0140311906614623	0.98881269076862	0.999756971656824	Exon	Hippocampus
e780630	ENSG00000087299.11	ENSG00000087299	L2HGDH	-0.0007885040881126	-1.85102742570896	-0.0140303794026161	0.988813337556669	0.999756971656824	Exon	Hippocampus
e1004510	ENSG00000150656.14	ENSG00000150656	CNDP1	0.0012509162414843	0.685123033074876	0.0140285995522484	0.988814756568583	0.999756971656824	Exon	Hippocampus
e702457	ENSG00000123352.17	ENSG00000123352	SPATS2	0.0007234106578239	-0.409786104042371	0.0140271988808756	0.988815873274484	0.999756971656824	Exon	Hippocampus
e1029200	ENSG00000099797.12	ENSG00000099797	TECR	0.0006711610005264	-0.0388559821978377	0.0140258474480995	0.98881695072421	0.999756971656824	Exon	Hippocampus
e1062081	ENSG00000105552.14	ENSG00000105552	BCAT2	-0.0012416994120659	-1.14333058669157	-0.0140238696439415	0.9888185275578	0.999756971656824	Exon	Hippocampus
e463263	ENSG00000164597.13	ENSG00000164597	COG5	0.0004831323907019	-0.773329646845983	0.0140166289449539	0.988824300312436	0.999756971656824	Exon	Hippocampus
e318133	ENSG00000109771.15	ENSG00000109771	LRP2BP	0.0009250289977623	-1.81605272679429	0.0140149020637255	0.988825677094189	0.999756971656824	Exon	Hippocampus
e995006	ENSG00000134769.21	ENSG00000134769	DTNA	0.0006157706755573	1.91625658516987	0.0140128065167601	0.988827347800231	0.999756971656824	Exon	Hippocampus
e217624	ENSG00000181555.19	ENSG00000181555	SETD2	-0.0003971584633464	1.18833936123762	-0.0140127367194075	0.988827403447211	0.999756971656824	Exon	Hippocampus
e354427	ENSG00000158458.19	ENSG00000158458	NRG2	0.0007294252398609	-1.59464743807896	0.0140064586579196	0.988832408725576	0.999756971656824	Exon	Hippocampus
e481500	ENSG00000198010.12	ENSG00000198010	DLGAP2	0.0016017486013913	-3.07011779537039	0.013994318684091	0.988842087502428	0.999756971656824	Exon	Hippocampus
e481504	ENSG00000198010.12	ENSG00000198010	DLGAP2	0.0016017486013913	-3.07011779537039	0.013994318684091	0.988842087502428	0.999756971656824	Exon	Hippocampus
e381469	ENSG00000204536.13	ENSG00000204536	CCHCR1	0.0009392088329304	-2.29013416481202	0.0139939613781391	0.98884237237	0.999756971656824	Exon	Hippocampus
e693751	ENSG00000029153.14	ENSG00000029153	ARNTL2	0.0008537294964337	-0.636510922847575	0.0139827267482981	0.988851329349246	0.999756971656824	Exon	Hippocampus
e917938	ENSG00000129235.10	ENSG00000129235	TXNDC17	0.0007141509625978	-1.57564800167346	0.0139804352758775	0.988853156260604	0.999756971656824	Exon	Hippocampus
e454875	ENSG00000205356.9	ENSG00000205356	TECPR1	0.0007457745197057	-1.33334552881156	0.0139803625072684	0.988853214276489	0.999756971656824	Exon	Hippocampus
e434157	ENSG00000106100.10	ENSG00000106100	NOD1	0.001113309151373	-2.61185742728857	0.0139801235073413	0.988853404822832	0.999756971656824	Exon	Hippocampus
e26771	ENSG00000183317.16	ENSG00000183317	EPHA10	0.0012111694011577	-2.53886146954839	0.0139798263953535	0.988853641699904	0.999756971656824	Exon	Hippocampus
e104385	ENSG00000207181.1	ENSG00000207181	SNORA14B	-0.0010178145565392	0.304353759418486	-0.0139780320897025	0.988855072237521	0.999756971656824	Exon	Hippocampus
e677791	ENSG00000151500.14	ENSG00000151500	THYN1	-0.0004717049265961	0.0651650896494324	-0.0139772735981142	0.988855676956548	0.999756971656824	Exon	Hippocampus
e5803	ENSG00000069424.14	ENSG00000069424	KCNAB2	0.0009699441040067	0.609589878832292	0.0139739267260036	0.988858345301639	0.999756971656824	Exon	Hippocampus
e285210	ENSG00000109814.11	ENSG00000109814	UGDH	-0.0007307927678285	-0.843816563197342	-0.0139697636803457	0.988861664353776	0.999756971656824	Exon	Hippocampus
e631912	ENSG00000213619.9	ENSG00000213619	NDUFS3	0.0011806439789726	-1.85640543473426	0.0139631546528871	0.988866933502896	0.999756971656824	Exon	Hippocampus
e838498	ENSG00000067221.13	ENSG00000067221	STOML1	0.0006686255561934	-0.212476671178095	0.0139625390576055	0.988867424295758	0.999756971656824	Exon	Hippocampus
e872290	ENSG00000167191.11	ENSG00000167191	GPRC5B	0.0006691935370237	5.82064226783998	0.013957675269294	0.988871302026383	0.999756971656824	Exon	Hippocampus
e736126	ENSG00000173064.11	ENSG00000173064	HECTD4	-0.0004381451589796	1.12573684513922	-0.0139565738921092	0.988872180116453	0.999756971656824	Exon	Hippocampus
e453310	ENSG00000004766.15	ENSG00000004766	VPS50	-0.0004629166771204	0.665738758530037	-0.0139549688751621	0.988873459741171	0.999756971656824	Exon	Hippocampus
e759003	ENSG00000083535.15	ENSG00000083535	PIBF1	0.0006301911660342	-0.57186874028084	0.0139247203857733	0.988897575825054	0.999756971656824	Exon	Hippocampus
e588183	ENSG00000156650.12	ENSG00000156650	KAT6B	-0.0005416293424191	-0.0894988662413096	-0.0139221642786322	0.988899613722139	0.999756971656824	Exon	Hippocampus
e393451	ENSG00000124574.14	ENSG00000124574	ABCC10	0.0008569157923026	-2.44323302323427	0.0139112175637145	0.988908341165589	0.999756971656824	Exon	Hippocampus
e193474	ENSG00000085978.21	ENSG00000085978	ATG16L1	0.000797135300439	-0.812155259480347	0.0139106960116851	0.988908756981315	0.999756971656824	Exon	Hippocampus
e416906	ENSG00000235652.7	ENSG00000235652		-0.0006256930903667	-0.659069769830305	-0.0139086012055737	0.988910427099136	0.999756971656824	Exon	Hippocampus
e416909	ENSG00000235652.7	ENSG00000235652		-0.0006256930903667	-0.659069769830305	-0.0139086012055737	0.988910427099136	0.999756971656824	Exon	Hippocampus
e416913	ENSG00000235652.7	ENSG00000235652		-0.0006256930903667	-0.659069769830305	-0.0139086012055737	0.988910427099136	0.999756971656824	Exon	Hippocampus
e308459	ENSG00000189184.11	ENSG00000189184	PCDH18	-0.0012283827921425	-3.03757838616096	-0.0139036066047673	0.988914409125055	0.999756971656824	Exon	Hippocampus
e579800	ENSG00000225830.11	ENSG00000225830	ERCC6	0.0005430091959676	-1.00962035379992	0.0139033876870842	0.988914583660709	0.999756971656824	Exon	Hippocampus
e33197	ENSG00000126107.14	ENSG00000126107	HECTD3	-0.0008028561648094	-2.29224511751979	-0.0139005994582687	0.988916806621157	0.999756971656824	Exon	Hippocampus
e86818	ENSG00000116698.20	ENSG00000116698	SMG7	-0.0005634276028284	-0.529582231489358	-0.0138996688250953	0.988917548583502	0.999756971656824	Exon	Hippocampus
e250276	ENSG00000163781.12	ENSG00000163781	TOPBP1	-0.0004813913126665	-0.329271849127152	-0.0138971798707549	0.988919532942641	0.999756971656824	Exon	Hippocampus
e124562	ENSG00000116016.13	ENSG00000116016	EPAS1	-0.0015417540055627	-2.35372684658445	-0.0138959220742053	0.988920535741328	0.999756971656824	Exon	Hippocampus
e1104872	ENSG00000154654.14	ENSG00000154654	NCAM2	-0.0006618890434109	2.26904061658335	-0.0138858662280185	0.988928552928325	0.999756971656824	Exon	Hippocampus
e1025183	ENSG00000104774.12	ENSG00000104774	MAN2B1	0.0009047188612078	-1.61361855468227	0.0138757943564152	0.988936582892971	0.999756971656824	Exon	Hippocampus
e946856	ENSG00000167925.15	ENSG00000167925	GHDC	0.0005861832814949	-0.473563969236193	0.0138722028874138	0.988939446250744	0.999756971656824	Exon	Hippocampus
e600316	ENSG00000148700.14	ENSG00000148700	ADD3	0.0004661785374766	3.4466980493754	0.0138685619764807	0.988942349027058	0.999756971656824	Exon	Hippocampus
e477288	ENSG00000224016.2	ENSG00000224016		0.000879700844632	-2.26673558209357	0.0138659263012607	0.988944450362705	0.999756971656824	Exon	Hippocampus
e198309	ENSG00000115677.16	ENSG00000115677	HDLBP	-0.0004289792017166	0.715498245788055	-0.0138658979495156	0.988944472966603	0.999756971656824	Exon	Hippocampus
e646317	ENSG00000174791.10	ENSG00000174791	RIN1	0.0014019510471831	-1.92114969358563	0.0138640060830974	0.988945981288433	0.999756971656824	Exon	Hippocampus
e222721	ENSG00000173531.15	ENSG00000173531	MST1	0.0008698466875612	-2.03631382470281	0.0138635744502709	0.988946325414857	0.999756971656824	Exon	Hippocampus
e234288	ENSG00000187098.14	ENSG00000187098	MITF	0.0012020145148339	-2.14315207042931	0.0138563296445221	0.988952101456611	0.999756971656824	Exon	Hippocampus
e485181	ENSG00000155975.9	ENSG00000155975	VPS37A	-0.0005502022082731	-0.105951150983606	-0.0138537534119014	0.988954155401012	0.999756971656824	Exon	Hippocampus
e90660	ENSG00000134369.15	ENSG00000134369	NAV1	0.0005153200141053	1.14652816622928	0.0138488666524895	0.988958051451613	0.999756971656824	Exon	Hippocampus
e81872	ENSG00000000460.16	ENSG00000000460	C1orf112	0.0006892414996926	-0.929314331708437	0.0138458242907802	0.988960477025459	0.999756971656824	Exon	Hippocampus
e121712	ENSG00000119787.13	ENSG00000119787	ATL2	0.0007116532923123	-0.604135193784891	0.0138449391504616	0.988961182718427	0.999756971656824	Exon	Hippocampus
e342404	ENSG00000164307.12	ENSG00000164307	ERAP1	-0.0005868278127013	-0.917429463582499	-0.0138334774572202	0.98897032074643	0.999756971656824	Exon	Hippocampus
e511225	ENSG00000176406.21	ENSG00000176406	RIMS2	-0.0008455182025211	0.402061129618294	-0.0138284844652112	0.988974301493868	0.999756971656824	Exon	Hippocampus
e545139	ENSG00000136928.6	ENSG00000136928	GABBR2	0.00100757080266	1.79491355827802	0.0138197730843858	0.988981246790422	0.999756971656824	Exon	Hippocampus
e422486	ENSG00000112541.13	ENSG00000112541	PDE10A	-0.0010492471459698	-1.57541291113441	-0.01381941062639	0.988981535766243	0.999756971656824	Exon	Hippocampus
e1122913	ENSG00000244723.3	ENSG00000244723	ASLP1	0.0010094986911757	-2.84141161578445	0.013818411624719	0.988982332237377	0.999756971656824	Exon	Hippocampus
e1029212	ENSG00000099797.12	ENSG00000099797	TECR	-0.0006745572766691	-0.11378017322421	-0.0138114648627816	0.98898787066221	0.999756971656824	Exon	Hippocampus
e647949	ENSG00000173020.10	ENSG00000173020	GRK2	0.0005981394814459	-0.0273494588341032	0.0138086439974055	0.988990119645556	0.999756971656824	Exon	Hippocampus
e640831	ENSG00000173457.10	ENSG00000173457	PPP1R14B	0.0007422368647945	-0.630371528475368	0.0138082737950262	0.988990414795764	0.999756971656824	Exon	Hippocampus
e187431	ENSG00000198925.10	ENSG00000198925	ATG9A	0.000492432755199	2.67506545232986	0.0138014751049947	0.988995835168492	0.999756971656824	Exon	Hippocampus
e507426	ENSG00000164953.15	ENSG00000164953	TMEM67	-0.0008372330758867	-1.12618158997336	-0.0138005849798658	0.98899654483612	0.999756971656824	Exon	Hippocampus
e885345	ENSG00000102893.15	ENSG00000102893	PHKB	0.0005050784895878	-0.132161005899514	0.0137966520364411	0.988999680443277	0.999756971656824	Exon	Hippocampus
e256758	ENSG00000174953.13	ENSG00000174953	DHX36	-0.0004725325422604	0.567394473113679	-0.0137956393200322	0.989000487848974	0.999756971656824	Exon	Hippocampus
e180286	ENSG00000119004.15	ENSG00000119004	CYP20A1	-0.0007952798570999	-0.979947062451985	-0.0137893540553372	0.989005498885367	0.999756971656824	Exon	Hippocampus
e881531	ENSG00000183604.14	ENSG00000183604	SMG1P5	0.0012844345461081	-1.62822800392418	0.0137876458211434	0.989006860804809	0.999756971656824	Exon	Hippocampus
e428172	ENSG00000187953.10	ENSG00000187953	PMS2CL	-0.0024279352287222	-3.07946043075297	-0.0137865690771024	0.989007719257753	0.999756971656824	Exon	Hippocampus
e498081	ENSG00000104738.16	ENSG00000104738	MCM4	-0.0005240786689193	-0.330050040735617	-0.0137762963584896	0.989015909362258	0.999756971656824	Exon	Hippocampus
e345368	ENSG00000177879.14	ENSG00000177879	AP3S1	-0.0005928122448233	1.476459924289	-0.0137731636152191	0.989018406996829	0.999756971656824	Exon	Hippocampus
e890245	ENSG00000102978.12	ENSG00000102978	POLR2C	-0.0004920329869141	-0.100817088891859	-0.0137694898522573	0.989021335968985	0.999756971656824	Exon	Hippocampus
e777191	ENSG00000165410.14	ENSG00000165410	CFL2	-0.0009295955513846	-2.03580265119813	-0.0137615316734938	0.989027680767527	0.999756971656824	Exon	Hippocampus
e787164	ENSG00000100714.15	ENSG00000100714	MTHFD1	-0.0006012263856871	-0.299941937684837	-0.0137568153485577	0.98903144094119	0.999756971656824	Exon	Hippocampus
e472438	ENSG00000182158.14	ENSG00000182158	CREB3L2	0.0011200014187449	-1.82485585053177	0.0137520774005665	0.989035218354464	0.999756971656824	Exon	Hippocampus
e206525	ENSG00000169814.12	ENSG00000169814	BTD	-0.000834318936886	-2.44142313616361	-0.013748219459628	0.989038294166651	0.999756971656824	Exon	Hippocampus
e421325	ENSG00000146457.14	ENSG00000146457	WTAP	0.0005346618364008	2.26058746372899	0.0137373829203493	0.989046933791645	0.999756971656824	Exon	Hippocampus
e1152057	ENSG00000221994.10	ENSG00000221994	ZNF630	-0.0012063706461869	-2.93686945411051	-0.0137253504186685	0.989056526920591	0.999756971656824	Exon	Hippocampus
e395337	ENSG00000198087.7	ENSG00000198087	CD2AP	0.0010002284901601	-2.0906024226831	0.0137196874456982	0.989061041828461	0.999756971656824	Exon	Hippocampus
e757780	ENSG00000136098.16	ENSG00000136098	NEK3	0.0010202169707172	-1.97407385882153	0.0137020721868422	0.989075085915197	0.999756971656824	Exon	Hippocampus
e1026898	ENSG00000104915.14	ENSG00000104915	STX10	-0.0006008488727363	-0.725682276030975	-0.0137015007662593	0.989075541490747	0.999756971656824	Exon	Hippocampus
e556754	ENSG00000160445.10	ENSG00000160445	ZER1	0.0005743699039166	1.29871387740333	0.0137002847792206	0.989076510958747	0.999756971656824	Exon	Hippocampus
e377364	ENSG00000079689.13	ENSG00000079689	SCGN	-0.0027026400565735	-3.00842716251545	-0.0136937794367377	0.989081697462801	0.999756971656824	Exon	Hippocampus
e751310	ENSG00000073910.19	ENSG00000073910	FRY	0.0006912402666194	1.05164087289329	0.0136895262604363	0.989085088386156	0.999756971656824	Exon	Hippocampus
e607865	ENSG00000148832.14	ENSG00000148832	PAOX	-0.0008647241285389	-2.69466870749982	-0.0136888044416811	0.989085663869509	0.999756971656824	Exon	Hippocampus
e327161	ENSG00000164327.12	ENSG00000164327	RICTOR	0.0005096672008717	3.38441763728489	0.0136861431566666	0.989087785628258	0.999756971656824	Exon	Hippocampus
e129417	ENSG00000143951.15	ENSG00000143951	WDPCP	0.0005935428883297	-1.00520634648534	0.0136846797378112	0.989088952366067	0.999756971656824	Exon	Hippocampus
e968992	ENSG00000196704.11	ENSG00000196704	AMZ2	0.0003611956189008	1.34243782149678	0.0136721624154372	0.989098932034314	0.999756971656824	Exon	Hippocampus
e572803	ENSG00000165312.6	ENSG00000165312	OTUD1	-0.0004937150610871	2.08302110511474	-0.013671766234964	0.989099247896599	0.999756971656824	Exon	Hippocampus
e226354	ENSG00000243989.8	ENSG00000243989	ACY1	0.0011396131855407	-3.02847276493984	0.0136689155753136	0.989101520638316	0.999756971656824	Exon	Hippocampus
e304616	ENSG00000174720.15	ENSG00000174720	LARP7	-0.0005339831210863	0.0039147179287372	-0.0136639236579344	0.989105500538016	0.999756971656824	Exon	Hippocampus
e539545	ENSG00000106829.18	ENSG00000106829	TLE4	-0.0006927694012271	0.73614389943401	-0.0136617133028624	0.989107262785115	0.999756971656824	Exon	Hippocampus
e1026420	ENSG00000179115.10	ENSG00000179115	FARSA	-0.000517794989893	0.847906505843133	-0.0136604789104224	0.989108246927698	0.999756971656824	Exon	Hippocampus
e882456	ENSG00000103549.21	ENSG00000103549	RNF40	0.0005159095460901	0.0075901075143228	0.013658291006719	0.989109991275104	0.999756971656824	Exon	Hippocampus
e901540	ENSG00000166747.12	ENSG00000166747	AP1G1	0.0005143731287484	-0.898409322967494	0.0136440671517108	0.98912133151249	0.999756971656824	Exon	Hippocampus
e564746	ENSG00000188566.12	ENSG00000188566	NDOR1	-0.000884784270072	-2.53672297689035	-0.0136344929599724	0.98912896471915	0.999756971656824	Exon	Hippocampus
e536446	ENSG00000274349.4	ENSG00000274349	ZNF658	0.0009652781388741	-3.12762839481899	0.0136340155350653	0.989129345355274	0.999756971656824	Exon	Hippocampus
e66183	ENSG00000197622.12	ENSG00000197622	CDC42SE1	-0.0005521637826483	-0.278870105403017	-0.0136305278238322	0.989132125999729	0.999756971656824	Exon	Hippocampus
e874008	ENSG00000185864.16	ENSG00000185864	NPIPB4	-0.0008289632349774	-0.059699668669055	-0.0136301464255243	0.989132430076829	0.999756971656824	Exon	Hippocampus
e961316	ENSG00000153944.10	ENSG00000153944	MSI2	0.0007309172020047	-0.069705299065201	0.0136262582410263	0.989135530006422	0.999756971656824	Exon	Hippocampus
e934794	ENSG00000132589.15	ENSG00000132589	FLOT2	-0.0005873402752126	-0.859619959908945	-0.0136210816645311	0.989139657131477	0.999756971656824	Exon	Hippocampus
e670978	ENSG00000196655.10	ENSG00000196655	TRAPPC4	-0.0004951560018422	0.0578302502889199	-0.0136139859739389	0.989145314307588	0.999756971656824	Exon	Hippocampus
e1029192	ENSG00000099797.12	ENSG00000099797	TECR	0.0006515161128035	-0.0383627607272939	0.0136130338919358	0.98914607337336	0.999756971656824	Exon	Hippocampus
e84541	ENSG00000075391.16	ENSG00000075391	RASAL2	0.0005030143639005	0.320131906264998	0.0136088138376034	0.989149437893331	0.999756971656824	Exon	Hippocampus
e682301	ENSG00000010278.12	ENSG00000010278	CD9	-0.0010122326520777	1.38967234449589	-0.0136070100233992	0.989150876019167	0.999756971656824	Exon	Hippocampus
e230291	ENSG00000180376.16	ENSG00000180376	CCDC66	-0.0005174193645221	1.30209163837976	-0.0136022133522534	0.98915470025838	0.999756971656824	Exon	Hippocampus
e846371	ENSG00000189136.8	ENSG00000189136	UBE2Q2P1	0.0006716232940225	-0.860262201096547	0.0135992243282928	0.989157083315899	0.999756971656824	Exon	Hippocampus
e193343	ENSG00000168918.13	ENSG00000168918	INPP5D	-0.0011124943042206	-1.87000410733141	-0.0135958859038713	0.989159744939851	0.999756971656824	Exon	Hippocampus
e970699	ENSG00000133195.11	ENSG00000133195	SLC39A11	0.0006540075605408	-0.464468959577223	0.0135955732652789	0.98915999419707	0.999756971656824	Exon	Hippocampus
e646181	ENSG00000174871.10	ENSG00000174871	CNIH2	0.0012987215303581	2.40742033347332	0.0135874997981069	0.98916643092669	0.999756971656824	Exon	Hippocampus
e1020279	ENSG00000127445.13	ENSG00000127445	PIN1	0.0005292580370708	1.78701341905043	0.013587221133211	0.989166653097742	0.999756971656824	Exon	Hippocampus
e1064675	ENSG00000126457.21	ENSG00000126457	PRMT1	0.0004414756353793	0.0610302681686828	0.0135806274368824	0.989171910051658	0.999756971656824	Exon	Hippocampus
e852776	ENSG00000154237.12	ENSG00000154237	LRRK1	0.0009486887951206	-1.97621058936209	0.0135758511414225	0.989175718047328	0.999756971656824	Exon	Hippocampus
e418643	ENSG00000131018.22	ENSG00000131018	SYNE1	0.0005491520801955	1.3749111540127	0.0135706534106785	0.989179862040863	0.999756971656824	Exon	Hippocampus
e1092485	ENSG00000185513.14	ENSG00000185513	L3MBTL1	-0.0009397007443941	-2.80579622812064	-0.013570163109954	0.989180252942819	0.999756971656824	Exon	Hippocampus
e193206	ENSG00000204120.14	ENSG00000204120	GIGYF2	-0.00041937129041	1.06014645843618	-0.0135671168417533	0.989182681640484	0.999756971656824	Exon	Hippocampus
e703208	ENSG00000167566.16	ENSG00000167566	NCKAP5L	0.0007540146622118	-1.92013062116064	0.013567105598519	0.989182690604375	0.999756971656824	Exon	Hippocampus
e670954	ENSG00000118181.10	ENSG00000118181	RPS25	0.000707303678781	2.52573470251784	0.0135587553990085	0.989189347966858	0.999756971656824	Exon	Hippocampus
e670959	ENSG00000118181.10	ENSG00000118181	RPS25	0.000707303678781	2.52573470251784	0.0135587553990085	0.989189347966858	0.999756971656824	Exon	Hippocampus
e670967	ENSG00000118181.10	ENSG00000118181	RPS25	0.000707303678781	2.52573470251784	0.0135587553990085	0.989189347966858	0.999756971656824	Exon	Hippocampus
e221639	ENSG00000172037.13	ENSG00000172037	LAMB2	-0.0010713142514182	-1.4796157381982	-0.0135562691709416	0.989191330161733	0.999756971656824	Exon	Hippocampus
e420591	ENSG00000049618.22	ENSG00000049618	ARID1B	0.0004009479563562	2.02036274735497	0.0135547052545276	0.989192577025297	0.999756971656824	Exon	Hippocampus
e1119006	ENSG00000184702.17	ENSG00000184702	SEPT5	-0.0008388766526404	4.34954057401705	-0.0135474498756691	0.989198361521192	0.999756971656824	Exon	Hippocampus
e750873	ENSG00000132952.11	ENSG00000132952	USPL1	-0.0008326116543912	-1.74071574186648	-0.0135452445547814	0.989200119757487	0.999756971656824	Exon	Hippocampus
e594884	ENSG00000187122.16	ENSG00000187122	SLIT1	0.0012122104427725	0.794310207489258	0.0135440766651573	0.989201050880927	0.999756971656824	Exon	Hippocampus
e486979	ENSG00000104613.11	ENSG00000104613	INTS10	-0.0005334192011592	-0.671617988363397	-0.0135432439978536	0.989201714741655	0.999756971656824	Exon	Hippocampus
e925660	ENSG00000109099.13	ENSG00000109099	PMP22	-0.0008640505617492	1.21547548560046	-0.0135416478795434	0.989202987279048	0.999756971656824	Exon	Hippocampus
e697674	ENSG00000134283.17	ENSG00000134283	PPHLN1	0.0006777893455347	-1.56751295093765	0.0135404327233352	0.989203956086769	0.999756971656824	Exon	Hippocampus
e697687	ENSG00000134283.17	ENSG00000134283	PPHLN1	0.0006777893455347	-1.56751295093765	0.0135404327233352	0.989203956086769	0.999756971656824	Exon	Hippocampus
e697697	ENSG00000134283.17	ENSG00000134283	PPHLN1	0.0006777893455347	-1.56751295093765	0.0135404327233352	0.989203956086769	0.999756971656824	Exon	Hippocampus
e156391	ENSG00000169554.17	ENSG00000169554	ZEB2	0.0006619870375504	3.13117330404709	0.0135376965445168	0.989206137560408	0.999756971656824	Exon	Hippocampus
e285918	ENSG00000154277.12	ENSG00000154277	UCHL1	-0.0009909528758722	2.24243836797971	-0.0135325743042947	0.989210221369749	0.999756971656824	Exon	Hippocampus
e624591	ENSG00000169519.20	ENSG00000169519	METTL15	0.0004987186160717	-0.768304362598694	0.0135266868751316	0.989214915241759	0.999756971656824	Exon	Hippocampus
e296219	ENSG00000138674.16	ENSG00000138674	SEC31A	0.000566494684216	-0.660754099049809	0.0135259343614146	0.989215515198571	0.999756971656824	Exon	Hippocampus
e1160534	ENSG00000230590.7	ENSG00000230590	FTX	0.0006565309633636	-1.19804734441611	0.0135214288114216	0.989219107339746	0.999756971656824	Exon	Hippocampus
e717341	ENSG00000135655.14	ENSG00000135655	USP15	0.0005589893863157	-0.349548026942167	0.0135208917316266	0.989219535537527	0.999756971656824	Exon	Hippocampus
e1064053	ENSG00000104870.12	ENSG00000104870	FCGRT	-0.0012179460794387	-0.755041541882925	-0.0135138878433527	0.989225119530077	0.999756971656824	Exon	Hippocampus
e1070021	ENSG00000170954.11	ENSG00000170954	ZNF415	-0.0010551337178815	-2.97062800079448	-0.0135129222491806	0.989225889369735	0.999756971656824	Exon	Hippocampus
e1161407	ENSG00000165288.10	ENSG00000165288	BRWD3	0.0006878110105807	-1.62834906672812	0.0135110846091986	0.989227354465739	0.999756971656824	Exon	Hippocampus
e193464	ENSG00000085978.21	ENSG00000085978	ATG16L1	-0.0006042060159916	-1.2499933225297	-0.0135044303189523	0.989232659734835	0.999756971656824	Exon	Hippocampus
e817137	ENSG00000128917.6	ENSG00000128917	DLL4	-0.001107316013842	-1.67108882718639	-0.0135039136265805	0.989233071678424	0.999756971656824	Exon	Hippocampus
e428095	ENSG00000205903.6	ENSG00000205903	ZNF316	0.0007093060748366	-0.561747929071075	0.0135016580989464	0.989234869944116	0.999756971656824	Exon	Hippocampus
e699259	ENSG00000005175.9	ENSG00000005175	RPAP3	0.0007179018748919	-1.27985341586901	0.013496376352968	0.9892390809247	0.999756971656824	Exon	Hippocampus
e931334	ENSG00000180638.17	ENSG00000180638	SLC47A2	-0.0032634705715367	-1.36883726088687	-0.0134963440777376	0.989239106656792	0.999756971656824	Exon	Hippocampus
e702445	ENSG00000178401.14	ENSG00000178401	DNAJC22	-0.0011837980476474	-1.05846870413542	-0.0134917706515487	0.989242752915104	0.999756971656824	Exon	Hippocampus
e890048	ENSG00000005194.14	ENSG00000005194	CIAPIN1	-0.0003632571589867	0.430001856007618	-0.0134903676278053	0.989243871504753	0.999756971656824	Exon	Hippocampus
e402121	ENSG00000083097.14	ENSG00000083097	DOPEY1	0.00054235217956	-0.637530986264376	0.0134884285573237	0.989245417468767	0.999756971656824	Exon	Hippocampus
e169647	ENSG00000223960.6	ENSG00000223960		0.0007459753680868	-1.95712446817051	0.0134854208100684	0.989247815457503	0.999756971656824	Exon	Hippocampus
e787729	ENSG00000139998.14	ENSG00000139998	RAB15	0.0011544727489569	-2.83564185513913	0.0134814289836233	0.989250998023888	0.999756971656824	Exon	Hippocampus
e907819	ENSG00000051523.10	ENSG00000051523	CYBA	0.0012068827698549	-0.914367974993447	0.0134810627478682	0.989251290012944	0.999756971656824	Exon	Hippocampus
e144023	ENSG00000196872.11	ENSG00000196872	KIAA1211L	0.001244425175764	-2.60584547160484	0.0134810596401624	0.989251292490627	0.999756971656824	Exon	Hippocampus
e395175	ENSG00000069122.18	ENSG00000069122	ADGRF5	-0.0007634048997246	-0.900814773824566	-0.013480045657032	0.989252100909729	0.999756971656824	Exon	Hippocampus
e849623	ENSG00000140577.15	ENSG00000140577	CRTC3	-0.0008885576109728	-2.63650616324223	-0.0134748079513743	0.989256276779481	0.999756971656824	Exon	Hippocampus
e189919	ENSG00000135905.18	ENSG00000135905	DOCK10	-0.0008330030348991	0.51973410289468	-0.0134742603935791	0.989256713331337	0.999756971656824	Exon	Hippocampus
e181943	ENSG00000138413.13	ENSG00000138413	IDH1	0.0007285665096235	1.60462115959603	0.0134725289780619	0.989258093738437	0.999756971656824	Exon	Hippocampus
e1080220	ENSG00000089195.14	ENSG00000089195	TRMT6	-0.0007494270767878	-2.12030416550229	-0.0134718446391685	0.98925863934189	0.999756971656824	Exon	Hippocampus
e598105	ENSG00000198728.10	ENSG00000198728	LDB1	-0.0005848301260441	0.485086950041843	-0.0134646900209304	0.989264343510764	0.999756971656824	Exon	Hippocampus
e276425	ENSG00000243449.6	ENSG00000243449	C4orf48	0.0009604435040505	-1.57427876825514	0.0134637761627423	0.989265072103338	0.999756971656824	Exon	Hippocampus
e77814	ENSG00000158769.17	ENSG00000158769	F11R	-0.000873885781954	-1.0106465196867	-0.0134551983629539	0.989271910934249	0.999756971656824	Exon	Hippocampus
e360889	ENSG00000198624.12	ENSG00000198624	CCDC69	0.0011697102712566	0.499152139323658	0.0134548443259441	0.989272193197703	0.999756971656824	Exon	Hippocampus
e251454	ENSG00000118007.12	ENSG00000118007	STAG1	0.0007356797582158	-1.69713850967016	0.013446713732388	0.98927867548482	0.999756971656824	Exon	Hippocampus
e476106	ENSG00000174469.18	ENSG00000174469	CNTNAP2	-0.0008909798901098	-0.412067157349528	-0.0134466254249393	0.9892787458898	0.999756971656824	Exon	Hippocampus
e707911	ENSG00000094914.12	ENSG00000094914	AAAS	-0.0007761658441697	-1.88371859055712	-0.0134460352317378	0.9892792164338	0.999756971656824	Exon	Hippocampus
e65107	ENSG00000163125.15	ENSG00000163125	RPRD2	-0.0003543281117143	0.743342599235236	-0.0134441740222633	0.989280700322404	0.999756971656824	Exon	Hippocampus
e16710	ENSG00000117308.14	ENSG00000117308	GALE	-0.0008169077562757	-2.5907298280038	-0.0134399991898471	0.98928402879595	0.999756971656824	Exon	Hippocampus
e1099491	ENSG00000196074.12	ENSG00000196074	SYCP2	0.0009930293252458	-2.77789287687536	0.0134381055089746	0.989285538573186	0.999756971656824	Exon	Hippocampus
e832349	ENSG00000103671.9	ENSG00000103671	TRIP4	0.0004765982749472	-0.202357985325269	0.0134369778243562	0.989286437643682	0.999756971656824	Exon	Hippocampus
e1158950	ENSG00000184634.15	ENSG00000184634	MED12	0.0005958720931471	-1.56516766918266	0.0134350181613698	0.989288000026622	0.999756971656824	Exon	Hippocampus
e184468	ENSG00000079246.15	ENSG00000079246	XRCC5	0.000403176298172	1.4714008830366	0.0134342243121398	0.989288632939794	0.999756971656824	Exon	Hippocampus
e662295	ENSG00000149972.10	ENSG00000149972	CNTN5	-0.0016109555700944	-1.21068165547667	-0.0134265036511926	0.989294788401191	0.999756971656824	Exon	Hippocampus
e858638	ENSG00000140990.14	ENSG00000140990	NDUFB10	0.0004075317325777	1.38507812796733	0.0134264945564679	0.989294795652154	0.999756971656824	Exon	Hippocampus
e531711	ENSG00000213930.11	ENSG00000213930	GALT	-0.0006147878009196	-0.755705734533805	-0.0134242215292684	0.989296607871629	0.999756971656824	Exon	Hippocampus
e1135279	ENSG00000100324.13	ENSG00000100324	TAB1	-0.0006145872763927	-1.45513639035274	-0.0134221548913574	0.989298255542884	0.999756971656824	Exon	Hippocampus
e688958	ENSG00000111266.8	ENSG00000111266	DUSP16	-0.0011392136872703	-2.75477108105244	-0.0134214747292461	0.989298797816678	0.999756971656824	Exon	Hippocampus
e992230	ENSG00000141452.9	ENSG00000141452	C18orf8	-0.0005586708109962	-1.12424661476462	-0.0134112605543595	0.989306941286711	0.999756971656824	Exon	Hippocampus
e247995	ENSG00000163913.11	ENSG00000163913	IFT122	0.0006804886385444	-0.365794906412873	0.0134095001835833	0.989308344780187	0.999756971656824	Exon	Hippocampus
e482123	ENSG00000183117.18	ENSG00000183117	CSMD1	-0.0008582143874916	-0.4953029388067	-0.013406745378057	0.98931054110823	0.999756971656824	Exon	Hippocampus
e309700	ENSG00000153147.5	ENSG00000153147	SMARCA5	0.0003986777672185	1.89795199456977	0.0133992846131479	0.989316489364164	0.999756971656824	Exon	Hippocampus
e749667	ENSG00000139496.15	ENSG00000139496	NUP58	-0.0004168376515645	0.426578177809708	-0.0133950970571422	0.989319827983878	0.999756971656824	Exon	Hippocampus
e851499	ENSG00000248441.6	ENSG00000248441	LINC01197	0.0011355153314565	-2.65621668922754	0.0133943267634185	0.989320442117251	0.999756971656824	Exon	Hippocampus
e497169	ENSG00000168172.8	ENSG00000168172	HOOK3	0.00056482560097	0.669529695960545	0.0133910129485848	0.989323084128054	0.999756971656824	Exon	Hippocampus
e431063	ENSG00000105866.13	ENSG00000105866	SP4	-0.0005945426127072	-1.76773455907189	-0.0133879175980072	0.989325551963593	0.999756971656824	Exon	Hippocampus
e214075	ENSG00000223797.5	ENSG00000223797	ENTPD3-AS1	0.0009272208100907	-1.54337375437378	0.0133878067340573	0.989325640352289	0.999756971656824	Exon	Hippocampus
e859516	ENSG00000008710.18	ENSG00000008710	PKD1	0.0006841641810944	3.00227727143683	0.0133865904623185	0.989326610051403	0.999756971656824	Exon	Hippocampus
e795223	ENSG00000151445.15	ENSG00000151445	VIPAS39	0.0008847474256599	-2.45119207811288	0.0133845600214641	0.989328228864599	0.999756971656824	Exon	Hippocampus
e1041721	ENSG00000105698.15	ENSG00000105698	USF2	-0.0006359751956865	-0.35276514638041	-0.0133834342241928	0.989329126431014	0.999756971656824	Exon	Hippocampus
e444471	ENSG00000233369.7	ENSG00000233369	GTF2IP4	-0.0012159885800545	-0.529015437707781	-0.0133647903822944	0.989343990642334	0.999756971656824	Exon	Hippocampus
e826504	ENSG00000069966.18	ENSG00000069966	GNB5	-0.0006647662408016	0.306717536557405	-0.0133578682193028	0.989349509489345	0.999756971656824	Exon	Hippocampus
e1036190	ENSG00000064607.16	ENSG00000064607	SUGP2	0.0005575340296554	-0.022893253938833	0.013353554996041	0.989352948301914	0.999756971656824	Exon	Hippocampus
e279524	ENSG00000163995.19	ENSG00000163995	ABLIM2	-0.0010512663321917	-1.2172789506801	-0.0133465440243175	0.989358537954488	0.999756971656824	Exon	Hippocampus
e539364	ENSG00000106829.18	ENSG00000106829	TLE4	-0.0006767164425272	0.733771746739637	-0.0133387929278532	0.989364717688524	0.999756971656824	Exon	Hippocampus
e463042	ENSG00000273320.1	ENSG00000273320		-0.0008146231466861	-2.1022567680467	-0.013338017520336	0.989365335899447	0.999756971656824	Exon	Hippocampus
e272493	ENSG00000161217.11	ENSG00000161217	PCYT1A	-0.0004158179353752	-0.233371083422957	-0.0133294109585649	0.989372197673045	0.999756971656824	Exon	Hippocampus
e539339	ENSG00000135069.13	ENSG00000135069	PSAT1	-0.000688716967569	3.79282548189405	-0.0133263382620978	0.989374647449123	0.999756971656824	Exon	Hippocampus
e174733	ENSG00000187699.10	ENSG00000187699	C2orf88	-0.0013439780587074	-3.25540248825446	-0.0133245245510885	0.989376093470894	0.999756971656824	Exon	Hippocampus
e482126	ENSG00000183117.18	ENSG00000183117	CSMD1	0.0008356483174358	-0.303303513481866	0.0133235288788795	0.989376887292904	0.999756971656824	Exon	Hippocampus
e43109	ENSG00000184588.17	ENSG00000184588	PDE4B	0.0006378563896403	1.10204654194127	0.0133176917752336	0.989381541054972	0.999756971656824	Exon	Hippocampus
e1171765	ENSG00000101974.14	ENSG00000101974	ATP11C	-0.001327062643846	-2.99193511430318	-0.0133150543898391	0.98938364376987	0.999756971656824	Exon	Hippocampus
e802457	ENSG00000100811.11	ENSG00000100811	YY1	-0.0003527344551519	1.57368176125772	-0.0133149066634321	0.989383761548077	0.999756971656824	Exon	Hippocampus
e1110357	ENSG00000185658.13	ENSG00000185658	BRWD1	-0.0004192399947099	1.02709114043819	-0.0133139829343023	0.989384498011947	0.999756971656824	Exon	Hippocampus
e559434	ENSG00000160563.13	ENSG00000160563	MED27	-0.0007153937726529	-1.84913222650547	-0.0133127524491236	0.989385479044005	0.999756971656824	Exon	Hippocampus
e297123	ENSG00000163625.15	ENSG00000163625	WDFY3	-0.0004042261943159	1.75218713770183	-0.0133020711750537	0.989393994931314	0.999756971656824	Exon	Hippocampus
e306350	ENSG00000173376.13	ENSG00000173376	NDNF	-0.0015161224970649	-2.51474442177278	-0.0132979855280516	0.989397252306104	0.999756971656824	Exon	Hippocampus
e952737	ENSG00000159314.11	ENSG00000159314	ARHGAP27	0.001143762915573	-3.00886038710645	0.0132946545705194	0.989399907987719	0.999756971656824	Exon	Hippocampus
e782822	ENSG00000198554.11	ENSG00000198554	WDHD1	0.000796827664327	-1.80255470678083	0.0132914842029007	0.989402435635484	0.999756971656824	Exon	Hippocampus
e1174015	ENSG00000213397.10	ENSG00000213397	HAUS7	-0.0005949872198455	-1.05474466174386	-0.013284752315638	0.989407802786226	0.999756971656824	Exon	Hippocampus
e808822	ENSG00000140157.14	ENSG00000140157	NIPA2	-0.0006386173073687	-0.958731990838517	-0.0132824036182763	0.989409675338909	0.999756971656824	Exon	Hippocampus
e761532	ENSG00000152767.16	ENSG00000152767	FARP1	-0.0006316909772374	0.87174019207849	-0.0132783748351015	0.989412887378563	0.999756971656824	Exon	Hippocampus
e322264	ENSG00000169862.18	ENSG00000169862	CTNND2	-0.0004195290189726	1.96519886610689	-0.0132752442449272	0.989415383313395	0.999756971656824	Exon	Hippocampus
e224640	ENSG00000004838.13	ENSG00000004838	ZMYND10	-0.0022651159375251	-2.7174188021889	-0.0132701926390093	0.989419410822317	0.999756971656824	Exon	Hippocampus
e737083	ENSG00000123064.12	ENSG00000123064	DDX54	-0.0007368815917816	-1.61451385640714	-0.0132652864772597	0.989423322372792	0.999756971656824	Exon	Hippocampus
e504431	ENSG00000076641.4	ENSG00000076641	PAG1	-0.000734833414619	-1.91133604123172	-0.0132637582431788	0.98942454079267	0.999756971656824	Exon	Hippocampus
e894314	ENSG00000125149.11	ENSG00000125149	C16orf70	0.0006589282999789	-1.0211710594871	0.0132618233785504	0.989426083408169	0.999756971656824	Exon	Hippocampus
e852540	ENSG00000140471.16	ENSG00000140471	LINS1	-0.0003951184388786	0.477821003128184	-0.0132614867206005	0.989426351816497	0.999756971656824	Exon	Hippocampus
e106710	ENSG00000143702.15	ENSG00000143702	CEP170	-0.0003848776815859	1.79306915197731	-0.0132595012850713	0.989427934750862	0.999756971656824	Exon	Hippocampus
e605465	ENSG00000121898.12	ENSG00000121898	CPXM2	-0.0026243617601562	-0.303770622569213	-0.013255026566581	0.989431502323757	0.999756971656824	Exon	Hippocampus
e251229	ENSG00000114054.13	ENSG00000114054	PCCB	-0.0005098297987237	0.213595886386058	-0.0132502664749337	0.98943529741724	0.999756971656824	Exon	Hippocampus
e1120892	ENSG00000183773.15	ENSG00000183773	AIFM3	-0.0010079556178659	-0.0865470122149355	-0.0132493854225328	0.98943599985673	0.999756971656824	Exon	Hippocampus
e492434	ENSG00000197265.8	ENSG00000197265	GTF2E2	-0.0004727288997629	-0.512899891424872	-0.0132486001897163	0.989436625901838	0.999756971656824	Exon	Hippocampus
e1026957	ENSG00000141837.19	ENSG00000141837	CACNA1A	-0.0008184042222326	-0.419249562314505	-0.0132481328369066	0.989436998509727	0.999756971656824	Exon	Hippocampus
e903326	ENSG00000050820.16	ENSG00000050820	BCAR1	0.0006806404673136	0.289773157170392	0.0132443509155519	0.989440013734511	0.999756971656824	Exon	Hippocampus
e466579	ENSG00000128534.7	ENSG00000128534	LSM8	-0.0004418811932538	0.826770509384744	-0.0132390669828037	0.989444226473075	0.999756971656824	Exon	Hippocampus
e644800	ENSG00000173039.18	ENSG00000173039	RELA	-0.0008183341476338	-1.863789692111	-0.0132373704252062	0.989445579093232	0.999756971656824	Exon	Hippocampus
e972255	ENSG00000180901.10	ENSG00000180901	KCTD2	-0.0015392502547341	-2.47436023934279	-0.0132366121498607	0.989446183645967	0.999756971656824	Exon	Hippocampus
e247446	ENSG00000181789.14	ENSG00000181789	COPG1	-0.0005319527590813	0.0820231743492196	-0.0132358975290295	0.989446753394125	0.999756971656824	Exon	Hippocampus
e740993	ENSG00000089094.17	ENSG00000089094	KDM2B	-0.0008042561220172	-2.02492992051197	-0.0132340332712195	0.989448239717257	0.999756971656824	Exon	Hippocampus
e494591	ENSG00000147526.19	ENSG00000147526	TACC1	-0.0014308786808314	-2.04536801685123	-0.013233706494384	0.989448500247734	0.999756971656824	Exon	Hippocampus
e1167016	ENSG00000147251.15	ENSG00000147251	DOCK11	0.0008388204897247	-2.04547837176564	0.013223799409027	0.989456398903849	0.999756971656824	Exon	Hippocampus
e640686	ENSG00000149743.13	ENSG00000149743	TRPT1	-0.0011026102507346	-2.90153979427731	-0.0132197865964227	0.989459598213091	0.999756971656824	Exon	Hippocampus
e995685	ENSG00000134759.13	ENSG00000134759	ELP2	0.0003539298458843	1.52688021188025	0.0132193368374764	0.989459956794001	0.999756971656824	Exon	Hippocampus
e258328	ENSG00000118855.18	ENSG00000118855	MFSD1	0.0006799992564662	-0.15599467929053	0.0132150767922437	0.989463353215478	0.999756971656824	Exon	Hippocampus
e952228	ENSG00000161714.11	ENSG00000161714	PLCD3	-0.0008242030661572	-0.751760708077445	-0.0132103620536662	0.989467112152165	0.999756971656824	Exon	Hippocampus
e100140	ENSG00000185842.14	ENSG00000185842	DNAH14	-0.0007793593627327	-1.64970102978555	-0.013205761333018	0.989470780185591	0.999756971656824	Exon	Hippocampus
e933034	ENSG00000232859.9	ENSG00000232859	LYRM9	-0.0008447883139539	-1.56343432851093	-0.0131926680176154	0.989481219142411	0.999756971656824	Exon	Hippocampus
e871098	ENSG00000134419.15	ENSG00000134419	RPS15A	-0.0006367838186997	2.955153950329	-0.0131773977679256	0.989493393714101	0.999756971656824	Exon	Hippocampus
e801104	ENSG00000176438.12	ENSG00000176438	SYNE3	0.0009725929631507	-1.38019935251494	0.0131767164441202	0.989493936915853	0.999756971656824	Exon	Hippocampus
e1038398	ENSG00000197134.11	ENSG00000197134	ZNF257	0.0013838734527325	-3.15612115337477	0.0131749939692524	0.989495310200294	0.999756971656824	Exon	Hippocampus
e103271	ENSG00000119280.16	ENSG00000119280	C1orf198	-0.0009245415064462	-0.834220477643393	-0.0131731410997501	0.989496787445023	0.999756971656824	Exon	Hippocampus
e49598	ENSG00000067208.14	ENSG00000067208	EVI5	-0.0005116246152971	0.602742187355624	-0.0131688985461239	0.989500169922971	0.999756971656824	Exon	Hippocampus
e1147631	ENSG00000184831.13	ENSG00000184831	APOO	0.0005127813144612	0.206865149187322	0.0131655450559345	0.989502843573838	0.999756971656824	Exon	Hippocampus
e560525	ENSG00000160323.18	ENSG00000160323	ADAMTS13	-0.0008589713584166	-2.50649015471345	-0.0131651549295234	0.989503154611529	0.999756971656824	Exon	Hippocampus
e856612	ENSG00000260316.2	ENSG00000260316		-0.0011844962125018	-3.05492238038125	-0.0131641318870933	0.989503970256788	0.999756971656824	Exon	Hippocampus
e631038	ENSG00000110514.19	ENSG00000110514	MADD	0.0006225820445654	0.511448394128449	0.0131585199168588	0.989508444535645	0.999756971656824	Exon	Hippocampus
e489141	ENSG00000008853.16	ENSG00000008853	RHOBTB2	0.0005840236012417	0.0947496955918865	0.0131577774705946	0.989509036468892	0.999756971656824	Exon	Hippocampus
e545865	ENSG00000136881.11	ENSG00000136881	BAAT	0.0009548949208931	-1.09610988887548	0.0131573120396347	0.989509407544989	0.999756971656824	Exon	Hippocampus
e538189	ENSG00000165092.12	ENSG00000165092	ALDH1A1	0.0008637994915133	0.656977988985388	0.0131493020242799	0.989515793723932	0.999756971656824	Exon	Hippocampus
e695840	ENSG00000139132.14	ENSG00000139132	FGD4	0.0008719341789077	-2.38038603021061	0.0131472808836032	0.989517405127446	0.999756971656824	Exon	Hippocampus
e324906	ENSG00000039560.13	ENSG00000039560	RAI14	0.0011011323121084	-2.53954279686943	0.013143835832862	0.989520151777955	0.999756971656824	Exon	Hippocampus
e975213	ENSG00000204316.12	ENSG00000204316	MRPL38	0.0005795390045296	-0.374314714486338	0.0131386533581433	0.98952428363223	0.999756971656824	Exon	Hippocampus
e84459	ENSG00000254154.8	ENSG00000254154		-0.0006903709462085	-1.0260405133454	-0.0131354126655184	0.98952686735355	0.999756971656824	Exon	Hippocampus
e1002126	ENSG00000074657.13	ENSG00000074657	ZNF532	-0.0003665992946743	2.15955461771367	-0.0131305668709006	0.989530730781829	0.999756971656824	Exon	Hippocampus
e531568	ENSG00000213930.11	ENSG00000213930	GALT	0.0006329348536333	-1.00451798240767	0.0131253714413041	0.98953487296542	0.999756971656824	Exon	Hippocampus
e181942	ENSG00000138413.13	ENSG00000138413	IDH1	0.0007916707492615	-0.502807234761572	0.0131203244171104	0.989538896829438	0.999756971656824	Exon	Hippocampus
e690172	ENSG00000023697.12	ENSG00000023697	DERA	-0.000833908094944	-1.83233406649107	-0.0131147515323003	0.98954333994906	0.999756971656824	Exon	Hippocampus
e536986	ENSG00000165060.11	ENSG00000165060	FXN	-0.0005181204657788	-1.32429119347228	-0.0131118599131258	0.989545645363769	0.999756971656824	Exon	Hippocampus
e870608	ENSG00000103489.11	ENSG00000103489	XYLT1	-0.0006705567764413	-0.27309239214999	-0.0131117946428242	0.989545697402127	0.999756971656824	Exon	Hippocampus
e511495	ENSG00000147650.11	ENSG00000147650	LRP12	-0.0006578464943822	2.05970532485461	-0.0131058815872204	0.989550411731829	0.999756971656824	Exon	Hippocampus
e23690	ENSG00000160058.18	ENSG00000160058	BSDC1	-0.0003953875336578	0.0310997640752201	-0.0131011865573028	0.989554154960714	0.999756971656824	Exon	Hippocampus
e743935	ENSG00000168778.11	ENSG00000168778	TCTN2	-0.0008538690771358	-1.55162065576872	-0.0131001443066989	0.989554985920853	0.999756971656824	Exon	Hippocampus
e1167597	ENSG00000101882.9	ENSG00000101882	NKAP	-0.0005205784634067	-0.203784796012298	-0.0130986675682155	0.989556163287248	0.999756971656824	Exon	Hippocampus
e815191	ENSG00000172575.11	ENSG00000172575	RASGRP1	0.0009736283153461	0.62399047746958	0.0130969599117674	0.989557524758747	0.999756971656824	Exon	Hippocampus
e671008	ENSG00000196655.10	ENSG00000196655	TRAPPC4	-0.0004763671978768	0.057524537981027	-0.0130928548731068	0.989560797602861	0.999756971656824	Exon	Hippocampus
e506280	ENSG00000180694.13	ENSG00000180694	TMEM64	0.0010895278583988	-0.82377022872588	0.0130867799992974	0.989565640947336	0.999756971656824	Exon	Hippocampus
e213625	ENSG00000168026.17	ENSG00000168026	TTC21A	-0.0006459967200752	-0.587926053698106	-0.0130849450621128	0.989567103896792	0.999756971656824	Exon	Hippocampus
e504268	ENSG00000076554.15	ENSG00000076554	TPD52	-0.0008275801924084	-1.76145734581498	-0.013084330474367	0.989567593892216	0.999756971656824	Exon	Hippocampus
e105070	ENSG00000086619.13	ENSG00000086619	ERO1B	0.0005566909570196	-1.11938373705492	0.0130840562080821	0.98956781255786	0.999756971656824	Exon	Hippocampus
e944402	ENSG00000008838.18	ENSG00000008838	MED24	0.0003704890996758	0.460773082470186	0.0130740078374578	0.989575823872788	0.999756971656824	Exon	Hippocampus
e1134146	ENSG00000198792.12	ENSG00000198792	TMEM184B	0.0005348778166218	0.723904047270708	0.0130635737056728	0.989584142746571	0.999756971656824	Exon	Hippocampus
e1089700	ENSG00000088367.21	ENSG00000088367	EPB41L1	0.0005880737080237	0.735191232119894	0.0130632039027322	0.98958443758128	0.999756971656824	Exon	Hippocampus
e980906	ENSG00000175866.15	ENSG00000175866	BAIAP2	0.0007291169883346	0.816558649056319	0.0130601172852448	0.989586898464871	0.999756971656824	Exon	Hippocampus
e38312	ENSG00000157184.6	ENSG00000157184	CPT2	-0.0009538863002466	-0.101553375384401	-0.0130590492362089	0.989587749993908	0.999756971656824	Exon	Hippocampus
e1078675	ENSG00000132635.16	ENSG00000132635	PCED1A	0.0005053215987866	-0.371996505109393	0.0130586436646747	0.989588073346048	0.999756971656824	Exon	Hippocampus
e336586	ENSG00000122008.15	ENSG00000122008	POLK	0.0005630539431602	1.03764426094158	0.0130576857331847	0.989588837081108	0.999756971656824	Exon	Hippocampus
e161454	ENSG00000123636.17	ENSG00000123636	BAZ2B	-0.000533167946683	2.84771409658388	-0.0130565024242229	0.98958978050406	0.999756971656824	Exon	Hippocampus
e385302	ENSG00000221988.12	ENSG00000221988	PPT2	0.0006151069534702	-1.46888856375272	0.0130553289090337	0.989590716118694	0.999756971656824	Exon	Hippocampus
e998449	ENSG00000265681.7	ENSG00000265681	RPL17	-0.0006205953123184	1.71176583074039	-0.0130480379695049	0.989596529004762	0.999756971656824	Exon	Hippocampus
e750163	ENSG00000122035.6	ENSG00000122035	RASL11A	0.0012296586329933	-2.64908315759973	0.0130474451029166	0.989597001682679	0.999756971656824	Exon	Hippocampus
e90693	ENSG00000134369.15	ENSG00000134369	NAV1	0.0003822474367407	5.0834129661171	0.0130415867046666	0.989601672439395	0.999756971656824	Exon	Hippocampus
e89962	ENSG00000116857.16	ENSG00000116857	TMEM9	-0.0005291157625849	0.456059301193344	-0.0130414851013716	0.989601753445204	0.999756971656824	Exon	Hippocampus
e361725	ENSG00000164574.15	ENSG00000164574	GALNT10	-0.000979713192389	-2.01334469685375	-0.0130268211330534	0.989613444667762	0.999756971656824	Exon	Hippocampus
e537767	ENSG00000083067.22	ENSG00000083067	TRPM3	0.002673758421766	2.41607499302082	0.0130258095096093	0.989614251210423	0.999756971656824	Exon	Hippocampus
e14384	ENSG00000117245.12	ENSG00000117245	KIF17	-0.0009071165122665	-2.26910744443038	-0.0130253190601712	0.989614642233784	0.999756971656824	Exon	Hippocampus
e1152670	ENSG00000147155.10	ENSG00000147155	EBP	-0.0010606364398012	-2.77510172407177	-0.0130204611915065	0.989618515293985	0.999756971656824	Exon	Hippocampus
e217849	ENSG00000088727.12	ENSG00000088727	KIF9	0.0011271738068757	-1.77358929818193	0.0130200829213022	0.989618816879603	0.999756971656824	Exon	Hippocampus
e637921	ENSG00000149480.6	ENSG00000149480	MTA2	-0.0004263874411296	1.69130854050405	-0.0130184250219065	0.989620138682417	0.999756971656824	Exon	Hippocampus
e637937	ENSG00000149480.6	ENSG00000149480	MTA2	-0.0004263874411296	1.69130854050405	-0.0130184250219065	0.989620138682417	0.999756971656824	Exon	Hippocampus
e898190	ENSG00000279693.1	ENSG00000279693		0.0009501260425601	0.548765135316033	0.0130151716179945	0.98962273254221	0.999756971656824	Exon	Hippocampus
e931300	ENSG00000180638.17	ENSG00000180638	SLC47A2	-0.0031457072698581	-1.36866982098918	-0.0130083141593144	0.989628199827554	0.999756971656824	Exon	Hippocampus
e714234	ENSG00000166888.10	ENSG00000166888	STAT6	0.0006632645392033	-1.13524343170025	0.013007759568807	0.989628641989125	0.999756971656824	Exon	Hippocampus
e930091	ENSG00000171928.13	ENSG00000171928	TVP23B	0.000865085877129	-1.63721708754197	0.0130037305230846	0.989631854249727	0.999756971656824	Exon	Hippocampus
e688541	ENSG00000231887.6	ENSG00000231887	PRH1	0.0005460300192602	-1.00829416845659	0.0130033173667025	0.989632183649317	0.999756971656824	Exon	Hippocampus
e1159559	ENSG00000147133.15	ENSG00000147133	TAF1	0.0005810396614225	-1.80795449830358	0.0130025381840913	0.98963280487277	0.999756971656824	Exon	Hippocampus
e255334	ENSG00000047457.13	ENSG00000047457	CP	-0.0031272766795428	-0.65463613977997	-0.0130019846116195	0.989633246222718	0.999756971656824	Exon	Hippocampus
e849381	ENSG00000275345.1	ENSG00000275345		-0.0007256226560251	-1.88653075963044	-0.0130001184510063	0.989634734067483	0.999756971656824	Exon	Hippocampus
e1149755	ENSG00000182220.14	ENSG00000182220	ATP6AP2	0.0006984392164522	-0.0321344676432333	0.0129960447446654	0.98963798193524	0.999756971656824	Exon	Hippocampus
e1149763	ENSG00000182220.14	ENSG00000182220	ATP6AP2	0.0006984392164522	-0.0321344676432333	0.0129960447446654	0.98963798193524	0.999756971656824	Exon	Hippocampus
e653049	ENSG00000186642.15	ENSG00000186642	PDE2A	0.0009671741245194	1.64146313232209	0.0129945859076052	0.989639145030864	0.999756971656824	Exon	Hippocampus
e716402	ENSG00000135506.15	ENSG00000135506	OS9	-0.0004155272348344	0.908543260811247	-0.0129918166074102	0.98964135292722	0.999756971656824	Exon	Hippocampus
e1125293	ENSG00000100099.20	ENSG00000100099	HPS4	0.0008590531934102	-2.69939909625281	0.0129914352515105	0.989641656973101	0.999756971656824	Exon	Hippocampus
e999766	ENSG00000101751.10	ENSG00000101751	POLI	0.0007814598569443	-2.08850729102318	0.0129848842253505	0.989646879948841	0.999756971656824	Exon	Hippocampus
e1153135	ENSG00000094631.18	ENSG00000094631	HDAC6	-0.0004237490871575	0.224674620626905	-0.0129836668023499	0.989647850570995	0.999756971656824	Exon	Hippocampus
e746416	ENSG00000183495.13	ENSG00000183495	EP400	-0.0009417527252255	-2.45736287425495	-0.0129743747160666	0.989655258928986	0.999756971656824	Exon	Hippocampus
e730012	ENSG00000171759.9	ENSG00000171759	PAH	-0.0013367667803377	-1.91984072927079	-0.012970666206134	0.989658215635444	0.999756971656824	Exon	Hippocampus
e404476	ENSG00000112159.11	ENSG00000112159	MDN1	-0.0002982621430515	1.3608595976316	-0.012970049795713	0.989658707084775	0.999756971656824	Exon	Hippocampus
e840765	ENSG00000140365.15	ENSG00000140365	COMMD4	0.000604193915462	-0.794477764824312	0.0129696946601924	0.989658990225859	0.999756971656824	Exon	Hippocampus
e181953	ENSG00000138413.13	ENSG00000138413	IDH1	0.0007009534686301	1.60433629844039	0.0129657406829306	0.989662142637756	0.999756971656824	Exon	Hippocampus
e1041748	ENSG00000105698.15	ENSG00000105698	USF2	0.0003254076680025	2.05384446613373	0.0129600771671669	0.989666658024267	0.999756971656824	Exon	Hippocampus
e801970	ENSG00000090061.17	ENSG00000090061	CCNK	-0.0009825475627792	-3.05186093453598	-0.0129587286831777	0.989667733138551	0.999756971656824	Exon	Hippocampus
e1080068	ENSG00000205181.5	ENSG00000205181	LINC00654	0.0006418326031555	2.38941890450473	0.0129570244190696	0.989669091907907	0.999756971656824	Exon	Hippocampus
e679312	ENSG00000006831.9	ENSG00000006831	ADIPOR2	0.0012679139506148	-3.03775290742109	0.0129492986618838	0.989675251471269	0.999756971656824	Exon	Hippocampus
e1058225	ENSG00000104936.17	ENSG00000104936	DMPK	0.0006035875267338	-1.50959386833249	0.0129410389281396	0.989681836762188	0.999756971656824	Exon	Hippocampus
e920723	ENSG00000129226.13	ENSG00000129226	CD68	0.0010804731725613	0.638563166062774	0.0129378250397135	0.989684399119825	0.999756971656824	Exon	Hippocampus
e787694	ENSG00000125954.12	ENSG00000125954	CHURC1-FNTB	0.0007511350772694	-1.68621525176802	0.0129330324491286	0.989688220139754	0.999756971656824	Exon	Hippocampus
e1098576	ENSG00000215440.11	ENSG00000215440	NPEPL1	-0.0009147680878407	-1.37854956386096	-0.0129287503841759	0.989691634129785	0.999756971656824	Exon	Hippocampus
e868242	ENSG00000175595.14	ENSG00000175595	ERCC4	-0.0005596127605015	-1.33901822146526	-0.012927461983507	0.989692661341481	0.999756971656824	Exon	Hippocampus
e571018	ENSG00000152465.17	ENSG00000152465	NMT2	0.0005778940268131	-0.850277989317306	0.0129252241484733	0.989694445515012	0.999756971656824	Exon	Hippocampus
e869642	ENSG00000166783.20	ENSG00000166783	KIAA0430	0.0005593731661916	-0.234151647024136	0.0129200670952767	0.989698557113104	0.999756971656824	Exon	Hippocampus
e283865	ENSG00000109689.14	ENSG00000109689	STIM2	-0.0006480533189679	0.698584786480156	-0.0129162843365627	0.989701573018471	0.999756971656824	Exon	Hippocampus
e1066072	ENSG00000105053.10	ENSG00000105053	VRK3	-0.0005818115368133	-1.0334847541559	-0.0129134889385515	0.989703801724254	0.999756971656824	Exon	Hippocampus
e231934	ENSG00000168301.12	ENSG00000168301	KCTD6	-0.0005879141106986	-0.218619988107934	-0.0129115177472048	0.989705373309292	0.999756971656824	Exon	Hippocampus
e148976	ENSG00000144136.10	ENSG00000144136	SLC20A1	0.0006316638397706	-0.698680887719531	0.0129057185783162	0.989709996852071	0.999756971656824	Exon	Hippocampus
e212270	ENSG00000136059.14	ENSG00000136059	VILL	-0.0010980423342543	-3.02847961125128	-0.0129006739160815	0.989714018844486	0.999756971656824	Exon	Hippocampus
e869526	ENSG00000166783.20	ENSG00000166783	KIAA0430	0.0004979240399364	0.399526857213729	0.0129002970241516	0.989714319331707	0.999756971656824	Exon	Hippocampus
e538216	ENSG00000165092.12	ENSG00000165092	ALDH1A1	0.0008734860558529	0.334943895199068	0.0128983644209997	0.989715860151538	0.999756971656824	Exon	Hippocampus
e1007718	ENSG00000099817.11	ENSG00000099817	POLR2E	0.0004391297382017	1.49146483033908	0.0128976487372452	0.989716430749665	0.999756971656824	Exon	Hippocampus
e1076383	ENSG00000121413.12	ENSG00000121413	ZSCAN18	-0.0005839578497318	-0.161469254223516	-0.0128912053564402	0.989721567908599	0.999756971656824	Exon	Hippocampus
e797860	ENSG00000198668.10	ENSG00000198668	CALM1	0.0008005109702692	-2.16452472112095	0.0128903148184543	0.989722277914033	0.999756971656824	Exon	Hippocampus
e223257	ENSG00000164076.16	ENSG00000164076	CAMKV	0.001009230295582	1.2688275192065	0.012887007494613	0.989724914767262	0.999756971656824	Exon	Hippocampus
e364408	ENSG00000113645.14	ENSG00000113645	WWC1	0.0004872887978321	0.897209585416908	0.0128856728745563	0.989725978829169	0.999756971656824	Exon	Hippocampus
e1149248	ENSG00000250349.3	ENSG00000250349		-0.0005727209921188	3.15159733307732	-0.0128787513067238	0.989731497236463	0.999756971656824	Exon	Hippocampus
e619013	ENSG00000198730.7	ENSG00000198730	CTR9	-0.000407481539295	-0.296064982207817	-0.0128773419331404	0.98973262089776	0.999756971656824	Exon	Hippocampus
e638601	ENSG00000168000.14	ENSG00000168000	BSCL2	-0.0005933947394368	1.82319433204446	-0.01287674114565	0.989733099891879	0.999756971656824	Exon	Hippocampus
e818391	ENSG00000168970.22	ENSG00000168970	JMJD7-PLA2G4B	-0.000547886688306	0.0937610404890158	-0.0128650871504781	0.989742391356314	0.999756971656824	Exon	Hippocampus
e500504	ENSG00000198363.16	ENSG00000198363	ASPH	0.0006551662108844	2.53902473987074	0.0128631688473144	0.98974392077579	0.999756971656824	Exon	Hippocampus
e343344	ENSG00000145725.19	ENSG00000145725	PPIP5K2	-0.0005629714354358	-0.543228117566015	-0.012863046714656	0.989744018149381	0.999756971656824	Exon	Hippocampus
e1004513	ENSG00000150656.14	ENSG00000150656	CNDP1	-0.001097011723183	1.40960707146382	-0.0128628604024619	0.989744166691858	0.999756971656824	Exon	Hippocampus
e777314	ENSG00000198604.10	ENSG00000198604	BAZ1A	-0.0011014364651448	-2.70231570662736	-0.0128588890031511	0.989747332998321	0.999756971656824	Exon	Hippocampus
e157578	ENSG00000115963.13	ENSG00000115963	RND3	-0.000835366075779	1.9121881173119	-0.0128530192294983	0.989752012835823	0.999756971656824	Exon	Hippocampus
e464554	ENSG00000128512.19	ENSG00000128512	DOCK4	-0.000751637183985	1.37635247448712	-0.0128529692590989	0.989752052676092	0.999756971656824	Exon	Hippocampus
e132536	ENSG00000116005.11	ENSG00000116005	PCYOX1	0.0004452743039386	1.08451188958259	0.012850138094336	0.989754309899721	0.999756971656824	Exon	Hippocampus
e645542	ENSG00000172500.12	ENSG00000172500	FIBP	0.0007028932631768	-1.35021586362932	0.0128481862801891	0.989755866037041	0.999756971656824	Exon	Hippocampus
e377374	ENSG00000079689.13	ENSG00000079689	SCGN	-0.0025340372073186	-3.00902352045299	-0.0128434221066922	0.989759664405093	0.999756971656824	Exon	Hippocampus
e216243	ENSG00000163812.13	ENSG00000163812	ZDHHC3	0.0004938202510044	-0.470682782233513	0.0128401837480056	0.989762246275552	0.999756971656824	Exon	Hippocampus
e986894	ENSG00000177426.20	ENSG00000177426	TGIF1	-0.0011649188841631	-1.31301466927032	-0.012837678968292	0.989764243280088	0.999756971656824	Exon	Hippocampus
e661071	ENSG00000166004.14	ENSG00000166004	CEP295	0.0006957041928586	-1.9410414294428	0.0128339730300107	0.989767197941455	0.999756971656824	Exon	Hippocampus
e1025474	ENSG00000095059.15	ENSG00000095059	DHPS	-0.00037005910062	0.0393275646128673	-0.0128319448185912	0.989768814988932	0.999756971656824	Exon	Hippocampus
e339149	ENSG00000205464.11	ENSG00000205464	ATP6AP1L	-0.0006528691939823	-0.628419953021898	-0.0128313243970606	0.989769309637112	0.999756971656824	Exon	Hippocampus
e66387	ENSG00000163156.11	ENSG00000163156	SCNM1	0.0005333332062132	-1.1965767373417	0.0128310842361377	0.989769501112034	0.999756971656824	Exon	Hippocampus
e498083	ENSG00000104738.16	ENSG00000104738	MCM4	0.0005258606166239	-0.635967473677561	0.0128240145263319	0.989775137633498	0.999756971656824	Exon	Hippocampus
e620424	ENSG00000129083.12	ENSG00000129083	COPB1	0.0007183061095271	0.654661810427534	0.0128235565113617	0.989775502798605	0.999756971656824	Exon	Hippocampus
e381177	ENSG00000137411.16	ENSG00000137411	VARS2	0.0005630723432009	-0.680897766315382	0.0128174327596599	0.989780385129279	0.999756971656824	Exon	Hippocampus
e1041693	ENSG00000105698.15	ENSG00000105698	USF2	0.0003217660020244	2.05381691720323	0.01281504331294	0.989782290181968	0.999756971656824	Exon	Hippocampus
e1041713	ENSG00000105698.15	ENSG00000105698	USF2	0.0003217660020244	2.05381691720323	0.01281504331294	0.989782290181968	0.999756971656824	Exon	Hippocampus
e654151	ENSG00000110237.3	ENSG00000110237	ARHGEF17	0.0007070115719919	-0.425391231513248	0.0128140621252373	0.989783072461103	0.999756971656824	Exon	Hippocampus
e305976	ENSG00000145390.11	ENSG00000145390	USP53	-0.0007162426586763	-1.05663251125611	-0.0128137463809378	0.989783324197013	0.999756971656824	Exon	Hippocampus
e1045253	ENSG00000196967.10	ENSG00000196967	ZNF585A	-0.0009274481545961	-3.1090813934364	-0.012807175434297	0.989788563066915	0.999756971656824	Exon	Hippocampus
e373652	ENSG00000124491.15	ENSG00000124491	F13A1	0.0018980106712041	-2.74051342775468	0.0127894628119465	0.98980268494975	0.999756971656824	Exon	Hippocampus
e210685	ENSG00000153560.11	ENSG00000153560	UBP1	0.0003797439221167	0.428379047787166	0.0127856990754722	0.989805685694179	0.999756971656824	Exon	Hippocampus
e30832	ENSG00000066322.13	ENSG00000066322	ELOVL1	-0.0009998333917809	1.78434662310632	-0.012781747067197	0.989808836543735	0.999756971656824	Exon	Hippocampus
e601716	ENSG00000198924.7	ENSG00000198924	DCLRE1A	-0.0006050551061008	-1.48589266586956	-0.0127803195761462	0.989809974651094	0.999756971656824	Exon	Hippocampus
e267954	ENSG00000058866.14	ENSG00000058866	DGKG	-0.0007694565923967	0.150802616259812	-0.0127797823821624	0.9898104029441	0.999756971656824	Exon	Hippocampus
e977834	ENSG00000078687.17	ENSG00000078687	TNRC6C	-0.0003275383311801	2.91822973664	-0.0127773175169558	0.989812368127221	0.999756971656824	Exon	Hippocampus
e564495	ENSG00000176884.14	ENSG00000176884	GRIN1	-0.0009390854749957	2.71599271715036	-0.0127709890741404	0.989817413656555	0.999756971656824	Exon	Hippocampus
e933586	ENSG00000087111.20	ENSG00000087111	PIGS	-0.0004864201939381	-0.246806666777463	-0.0127705500985719	0.98981776364221	0.999756971656824	Exon	Hippocampus
e342399	ENSG00000153113.23	ENSG00000153113	CAST	0.0006320690575946	1.65807236512708	0.0127691536081246	0.989818877033626	0.999756971656824	Exon	Hippocampus
e499529	ENSG00000170786.12	ENSG00000170786	SDR16C5	0.0018447848637276	-1.79753026035383	0.0127671208287046	0.989820497724416	0.999756971656824	Exon	Hippocampus
e580108	ENSG00000227345.8	ENSG00000227345	PARG	0.0004405378815835	-0.359096909731317	0.0127650274866884	0.989822166700489	0.999756971656824	Exon	Hippocampus
e580125	ENSG00000227345.8	ENSG00000227345	PARG	0.0004405378815835	-0.359096909731317	0.0127650274866884	0.989822166700489	0.999756971656824	Exon	Hippocampus
e580133	ENSG00000227345.8	ENSG00000227345	PARG	0.0004405378815835	-0.359096909731317	0.0127650274866884	0.989822166700489	0.999756971656824	Exon	Hippocampus
e973886	ENSG00000266714.6	ENSG00000266714	MYO15B	-0.0010489268191172	-2.89163763311815	-0.0127610574514405	0.989825331923394	0.999756971656824	Exon	Hippocampus
e1078677	ENSG00000132635.16	ENSG00000132635	PCED1A	0.0005817703570867	-0.0381660932501455	0.0127582964711563	0.989827533193123	0.999756971656824	Exon	Hippocampus
e827412	ENSG00000137876.9	ENSG00000137876	RSL24D1	0.0004830450801632	1.40650782359995	0.0127578992023901	0.989827849926904	0.999756971656824	Exon	Hippocampus
e8963	ENSG00000277726.4	ENSG00000277726		0.0004067294078217	0.932582118883248	0.0127575433325465	0.989828133654223	0.999756971656824	Exon	Hippocampus
e248280	ENSG00000172765.16	ENSG00000172765	TMCC1	0.0007558897842626	-2.51957295221337	0.0127540412218099	0.989830925811334	0.999756971656824	Exon	Hippocampus
e290038	ENSG00000084093.15	ENSG00000084093	REST	-0.0008049071557177	-1.5954361985457	-0.0127518340436258	0.989832685546805	0.999756971656824	Exon	Hippocampus
e863182	ENSG00000188827.10	ENSG00000188827	SLX4	0.000454835906848	0.291880250118325	0.0127488748602522	0.989835044839841	0.999756971656824	Exon	Hippocampus
e474298	ENSG00000106028.10	ENSG00000106028	SSBP1	-0.0003655176109072	1.84045889939749	-0.0127388466392256	0.989843040124692	0.999756971656824	Exon	Hippocampus
e101547	ENSG00000143740.14	ENSG00000143740	SNAP47	-0.0008535081486132	-2.62024872105484	-0.0127261227546676	0.989853184605548	0.999756971656824	Exon	Hippocampus
e481301	ENSG00000172748.12	ENSG00000172748	ZNF596	0.0007497469632818	-1.77701419336263	0.0127245692682274	0.989854423167154	0.999756971656824	Exon	Hippocampus
e125295	ENSG00000138081.20	ENSG00000138081	FBXO11	0.0004536078304861	0.637420182216381	0.0127204349022874	0.989857719409059	0.999756971656824	Exon	Hippocampus
e659680	ENSG00000074266.18	ENSG00000074266	EED	-0.0005139677506185	-0.593530355462964	-0.0127184946119076	0.989859266361312	0.999756971656824	Exon	Hippocampus
e407868	ENSG00000155115.6	ENSG00000155115	GTF3C6	-0.000499844425909	-0.0842511474585182	-0.0127184426385629	0.989859307798555	0.999756971656824	Exon	Hippocampus
e523336	ENSG00000160972.9	ENSG00000160972	PPP1R16A	-0.0006723757515638	0.268613419494969	-0.0127130451478474	0.989863611103311	0.999756971656824	Exon	Hippocampus
e523356	ENSG00000160972.9	ENSG00000160972	PPP1R16A	-0.0006723757515638	0.268613419494969	-0.0127130451478474	0.989863611103311	0.999756971656824	Exon	Hippocampus
e876736	ENSG00000077235.17	ENSG00000077235	GTF3C1	-0.0003436891001895	0.648209023910368	-0.0127101196104924	0.989865943572257	0.999756971656824	Exon	Hippocampus
e961129	ENSG00000121064.12	ENSG00000121064	SCPEP1	-0.0007377492252362	-0.466842358922506	-0.0127060906598293	0.989869155769397	0.999756971656824	Exon	Hippocampus
e410471	ENSG00000236548.1	ENSG00000236548	RNF217-AS1	0.0009597414359846	-2.75205634033018	0.0127002465757895	0.989873815134275	0.999756971656824	Exon	Hippocampus
e1023237	ENSG00000130164.12	ENSG00000130164	LDLR	-0.00110810415266	-1.26065369705491	-0.0126927218682147	0.989879814425343	0.999756971656824	Exon	Hippocampus
e1023255	ENSG00000130164.12	ENSG00000130164	LDLR	-0.00110810415266	-1.26065369705491	-0.0126927218682147	0.989879814425343	0.999756971656824	Exon	Hippocampus
e737015	ENSG00000186710.11	ENSG00000186710	CFAP73	-0.0020740794145863	-2.82386874677859	-0.0126922035933465	0.989880227635015	0.999756971656824	Exon	Hippocampus
e445387	ENSG00000049540.16	ENSG00000049540	ELN	-0.0013767126999078	-2.68374105362755	-0.0126683513106094	0.989899244562232	0.999756971656824	Exon	Hippocampus
e153347	ENSG00000136718.9	ENSG00000136718	IMP4	0.000488317558677	-0.761904540104477	0.0126633149912037	0.989903259915321	0.999756971656824	Exon	Hippocampus
e499919	ENSG00000035681.7	ENSG00000035681	NSMAF	-0.0005381723277317	-1.63506525432981	-0.0126622002274584	0.989904148693387	0.999756971656824	Exon	Hippocampus
e567652	ENSG00000108021.19	ENSG00000108021	FAM208B	-0.0004337424129964	0.040098793759934	-0.0126606743788223	0.98990536522095	0.999756971656824	Exon	Hippocampus
e892534	ENSG00000103042.8	ENSG00000103042	SLC38A7	0.000460104843388	-0.554935043109849	0.0126602889390733	0.989905672524095	0.999756971656824	Exon	Hippocampus
e284706	ENSG00000109790.16	ENSG00000109790	KLHL5	-0.000411004300907	1.96977036151081	-0.0126554531529424	0.98990952799655	0.999756971656824	Exon	Hippocampus
e347118	ENSG00000168916.15	ENSG00000168916	ZNF608	0.0004666350005696	1.88878756650664	0.0126544978716023	0.989910289622669	0.999756971656824	Exon	Hippocampus
e809525	ENSG00000224078.12	ENSG00000224078	SNHG14	-0.0006718070979731	3.28363312941523	-0.0126528343780351	0.989911615891821	0.999756971656824	Exon	Hippocampus
e713076	ENSG00000170581.13	ENSG00000170581	STAT2	0.0004785784300479	1.19085517742823	0.0126498662411854	0.989913982326254	0.999756971656824	Exon	Hippocampus
e886293	ENSG00000121281.12	ENSG00000121281	ADCY7	0.0010905992411519	-2.72385562539776	0.0126417750698393	0.989920433251124	0.999756971656824	Exon	Hippocampus
e93309	ENSG00000184144.10	ENSG00000184144	CNTN2	0.0009523468944347	1.06386605714091	0.0126390643657516	0.989922594440013	0.999756971656824	Exon	Hippocampus
e448311	ENSG00000265479.6	ENSG00000265479	DTX2P1-UPK3BP1-PMS2P11	-0.0010907916259404	-3.00814037736297	-0.0126313818221151	0.989928719575218	0.999756971656824	Exon	Hippocampus
e1087881	ENSG00000100991.11	ENSG00000100991	TRPC4AP	-0.0003633324705805	1.41556218529065	-0.0126255832871076	0.9899333426292	0.999756971656824	Exon	Hippocampus
e553654	ENSG00000136854.18	ENSG00000136854	STXBP1	0.0007437207509227	2.3634366422825	0.0126231704761142	0.989935266314412	0.999756971656824	Exon	Hippocampus
e313987	ENSG00000109756.8	ENSG00000109756	RAPGEF2	-0.0004361207183605	0.875798953979982	-0.0126150212224315	0.989941763549337	0.999756971656824	Exon	Hippocampus
e367626	ENSG00000087206.16	ENSG00000087206	UIMC1	0.0007131226842678	-2.25405122875261	0.0126038420255102	0.989950676497733	0.999756971656824	Exon	Hippocampus
e1029175	ENSG00000099797.12	ENSG00000099797	TECR	0.0006033129199014	-0.0380299800928235	0.0126027476061462	0.989951549056302	0.999756971656824	Exon	Hippocampus
e1034361	ENSG00000105640.12	ENSG00000105640	RPL18A	0.0006762195366315	2.60341510034679	0.0126000235085198	0.989953720924658	0.999756971656824	Exon	Hippocampus
e46052	ENSG00000162613.16	ENSG00000162613	FUBP1	0.0003992603461604	0.876725727456545	0.0125940602603652	0.989958475302971	0.999756971656824	Exon	Hippocampus
e523625	ENSG00000255085.8	ENSG00000255085		0.0009693967366277	-2.29584159193469	0.0125925960844164	0.989959642661183	0.999756971656824	Exon	Hippocampus
e262603	ENSG00000114450.9	ENSG00000114450	GNB4	0.0007976963425878	-0.481371185333912	0.0125890240200065	0.989962490596815	0.999756971656824	Exon	Hippocampus
e338611	ENSG00000113319.11	ENSG00000113319	RASGRF2	0.000572163387213	1.46766054284598	0.0125812130950086	0.989968718091804	0.999756971656824	Exon	Hippocampus
e560278	ENSG00000148297.15	ENSG00000148297	MED22	0.0005617475089753	-1.22053371642224	0.0125790319457514	0.989970457078791	0.999756971656824	Exon	Hippocampus
e820475	ENSG00000168803.14	ENSG00000168803	ADAL	0.0008492580625883	-2.1760334090375	0.0125786087757749	0.989970794463815	0.999756971656824	Exon	Hippocampus
e189544	ENSG00000152056.16	ENSG00000152056	AP1S3	0.0007991783508206	-2.22767607949709	0.0125765112399778	0.989972466787505	0.999756971656824	Exon	Hippocampus
e426992	ENSG00000164638.10	ENSG00000164638	SLC29A4	-0.0011740761856357	-2.07203135383006	-0.0125764716040619	0.989972498388435	0.999756971656824	Exon	Hippocampus
e605430	ENSG00000121898.12	ENSG00000121898	CPXM2	0.002543508499172	-2.84973716860132	0.0125753972416303	0.989973354956311	0.999756971656824	Exon	Hippocampus
e822289	ENSG00000104133.14	ENSG00000104133	SPG11	-0.0003754341411597	0.551319740795017	-0.0125702728420341	0.989977440538718	0.999756971656824	Exon	Hippocampus
e229609	ENSG00000056736.9	ENSG00000056736	IL17RB	0.0007484975850351	-1.4843413549745	0.012563689489947	0.989982689315466	0.999756971656824	Exon	Hippocampus
e527640	ENSG00000147862.15	ENSG00000147862	NFIB	-0.0004377263498651	1.20000480914503	-0.0125625214909331	0.989983620538084	0.999756971656824	Exon	Hippocampus
e139133	ENSG00000132305.20	ENSG00000132305	IMMT	-0.0003774231347298	0.87084450514805	-0.0125618286132984	0.989984172955787	0.999756971656824	Exon	Hippocampus
e226839	ENSG00000168237.17	ENSG00000168237	GLYCTK	0.0009290406458209	-2.80339812554263	0.0125610552034985	0.989984789580206	0.999756971656824	Exon	Hippocampus
e85526	ENSG00000230124.6	ENSG00000230124	ACBD6	-0.0004311235155717	0.663888475460428	-0.0125603092784662	0.989985384291567	0.999756971656824	Exon	Hippocampus
e372258	ENSG00000204628.11	ENSG00000204628	RACK1	-0.0006133971922142	-1.57193771501476	-0.0125543026376633	0.989990173268369	0.999756971656824	Exon	Hippocampus
e520617	ENSG00000104524.13	ENSG00000104524	PYCRL	-0.0008521140957144	-2.16427825450462	-0.0125526617577094	0.989991481509809	0.999756971656824	Exon	Hippocampus
e562261	ENSG00000165661.16	ENSG00000165661	QSOX2	0.0005655333308567	-1.73169559999566	0.0125499020299896	0.989993681786713	0.999756971656824	Exon	Hippocampus
e662474	ENSG00000165895.17	ENSG00000165895	ARHGAP42	-0.0008557117316687	-2.38038348079351	-0.0125445889933452	0.989997917767072	0.999756971656824	Exon	Hippocampus
e1058297	ENSG00000125755.18	ENSG00000125755	SYMPK	0.0004987067158312	-0.732194010282216	0.0125440187593715	0.989998372403499	0.999756971656824	Exon	Hippocampus
e833870	ENSG00000166938.12	ENSG00000166938	DIS3L	-0.000384614681029	0.121776095058976	-0.0125421466420476	0.989999865006159	0.999756971656824	Exon	Hippocampus
e206975	ENSG00000154822.16	ENSG00000154822	PLCL2	-0.0009447836955937	-1.95211595652246	-0.0125404028490913	0.990001255298333	0.999756971656824	Exon	Hippocampus
e1023356	ENSG00000130164.12	ENSG00000130164	LDLR	0.0011941618663954	-2.18244130640782	0.0125403765189508	0.990001276290842	0.999756971656824	Exon	Hippocampus
e683325	ENSG00000111641.11	ENSG00000111641	NOP2	0.0006973427962238	-2.22615564819776	0.012536449576722	0.99000440716554	0.999756971656824	Exon	Hippocampus
e516309	ENSG00000132294.14	ENSG00000132294	EFR3A	-0.0007612891820298	-1.28521586401453	-0.0125345057654238	0.990005956928556	0.999756971656824	Exon	Hippocampus
e313637	ENSG00000171509.15	ENSG00000171509	RXFP1	0.002010515889012	-3.41701540341983	0.0125324778639114	0.990007573735109	0.999756971656824	Exon	Hippocampus
e282397	ENSG00000145147.19	ENSG00000145147	SLIT2	0.0007530433423348	0.616572046460712	0.0125236249876632	0.990014631962157	0.999756971656824	Exon	Hippocampus
e316732	ENSG00000164122.8	ENSG00000164122	ASB5	0.0013094713708268	-3.05780928594696	0.0125200058027528	0.990017517468529	0.999756971656824	Exon	Hippocampus
e757613	ENSG00000197168.11	ENSG00000197168	NEK5	-0.0013416113962694	-2.67112341406521	-0.0125088192900182	0.99002643626035	0.999756971656824	Exon	Hippocampus
e1089483	ENSG00000025293.16	ENSG00000025293	PHF20	0.0005497262337528	-0.432195216664352	0.0125072870641578	0.990027657874707	0.999756971656824	Exon	Hippocampus
e119929	ENSG00000115760.13	ENSG00000115760	BIRC6	0.0003071185105854	1.07980613333456	0.0124998949722375	0.990033551448466	0.999756971656824	Exon	Hippocampus
e601741	ENSG00000196865.4	ENSG00000196865	NHLRC2	-0.0005043236773684	3.91933320449073	-0.0124930239241025	0.990039029604453	0.999756971656824	Exon	Hippocampus
e397318	ENSG00000151914.19	ENSG00000151914	DST	0.0003806111941592	2.98862427102904	0.012492208232905	0.990039679939561	0.999756971656824	Exon	Hippocampus
e1037510	ENSG00000181896.11	ENSG00000181896	ZNF101	-0.0006509792682727	-2.07632093849573	-0.012490116104091	0.990041347954181	0.999756971656824	Exon	Hippocampus
e1077864	ENSG00000088833.17	ENSG00000088833	NSFL1C	0.0004265944067218	0.641612889611723	0.0124859327465035	0.990044683265969	0.999756971656824	Exon	Hippocampus
e819779	ENSG00000159433.11	ENSG00000159433	STARD9	-0.000815932086519	-2.01815512936572	-0.0124817817269898	0.990047992795394	0.999756971656824	Exon	Hippocampus
e1020783	ENSG00000130816.14	ENSG00000130816	DNMT1	0.0005769881115374	-1.51376379358271	0.0124797831484546	0.990049586224359	0.999756971656824	Exon	Hippocampus
e546286	ENSG00000070214.15	ENSG00000070214	SLC44A1	0.0008328836936746	-0.312485397344681	0.0124763958734085	0.990052286834946	0.999756971656824	Exon	Hippocampus
e660765	ENSG00000165323.15	ENSG00000165323	FAT3	0.0006053531594361	0.209582234129685	0.0124677985871288	0.990059141289862	0.999756971656824	Exon	Hippocampus
e846046	ENSG00000156218.12	ENSG00000156218	ADAMTSL3	-0.0007934494727595	-1.80322137975283	-0.0124659884757394	0.990060584457777	0.999756971656824	Exon	Hippocampus
e105068	ENSG00000086619.13	ENSG00000086619	ERO1B	-0.0005924097413921	-1.28978235650507	-0.0124629925273133	0.990062973071428	0.999756971656824	Exon	Hippocampus
e319299	ENSG00000083857.13	ENSG00000083857	FAT1	0.000933048552249	-0.119294072640885	0.0124619291087244	0.990063820915203	0.999756971656824	Exon	Hippocampus
e588221	ENSG00000156650.12	ENSG00000156650	KAT6B	-0.0003786275793246	3.19065344691593	-0.0124527731170816	0.990071120816759	0.999756971656824	Exon	Hippocampus
e1127567	ENSG00000100325.14	ENSG00000100325	ASCC2	0.0008500868554235	-2.71228209745111	0.0124520306311711	0.990071712786979	0.999756971656824	Exon	Hippocampus
e668994	ENSG00000110274.14	ENSG00000110274	CEP164	-0.0005060517438537	-0.783473477774204	-0.0124515025246958	0.990072133836462	0.999756971656824	Exon	Hippocampus
e121850	ENSG00000143889.15	ENSG00000143889	HNRNPLL	-0.0004655451485744	0.270612129115795	-0.0124475610709778	0.990075276284387	0.999756971656824	Exon	Hippocampus
e894246	ENSG00000172824.14	ENSG00000172824	CES4A	0.0008060966948415	-1.15141917887259	0.0124349360518638	0.990085341978939	0.999756971656824	Exon	Hippocampus
e1002305	ENSG00000183287.13	ENSG00000183287	CCBE1	-0.0013796083361994	-1.90703738161608	-0.0124339157991449	0.990086155407657	0.999756971656824	Exon	Hippocampus
e104825	ENSG00000143669.13	ENSG00000143669	LYST	-0.0004587511534424	0.63118454778726	-0.0124269808997857	0.990091684475571	0.999756971656824	Exon	Hippocampus
e454546	ENSG00000231764.8	ENSG00000231764	DLX6-AS1	0.0010405618772989	-0.262331007888336	0.0124242527531346	0.990093859576931	0.999756971656824	Exon	Hippocampus
e789826	ENSG00000100650.15	ENSG00000100650	SRSF5	-0.0004117624891101	2.4000785229354	-0.012423034219079	0.99009483109184	0.999756971656824	Exon	Hippocampus
e798594	ENSG00000100796.17	ENSG00000100796	PPP4R3A	-0.0004276576897282	0.638874785882723	-0.0124168032429349	0.990099798935352	0.999756971656824	Exon	Hippocampus
e878946	ENSG00000177548.12	ENSG00000177548	RABEP2	-0.0007890732718512	-2.57771418605387	-0.0124158672014985	0.990100545224132	0.999756971656824	Exon	Hippocampus
e305659	ENSG00000260404.3	ENSG00000260404		0.0008778185696723	-2.61990494560287	0.0124145236408388	0.990101616420578	0.999756971656824	Exon	Hippocampus
e517848	ENSG00000147724.11	ENSG00000147724	FAM135B	-0.0007869239910799	-1.58332171837908	-0.0124142332374493	0.990101847953914	0.999756971656824	Exon	Hippocampus
e220366	ENSG00000177479.19	ENSG00000177479	ARIH2	0.0004923969591614	-1.01810756575588	0.0124128317369303	0.990102965344778	0.999756971656824	Exon	Hippocampus
e345587	ENSG00000092421.16	ENSG00000092421	SEMA6A	-0.0007347832863017	-0.128554101439177	-0.0124090319822525	0.990105994820144	0.999756971656824	Exon	Hippocampus
e545071	ENSG00000095383.19	ENSG00000095383	TBC1D2	0.0008744477415768	-1.08854462058293	0.0124047063374156	0.990109443578354	0.999756971656824	Exon	Hippocampus
e1076228	ENSG00000196724.12	ENSG00000196724	ZNF418	0.0006802782965	-1.98249998019692	0.01239874532497	0.990114196185815	0.999756971656824	Exon	Hippocampus
e288621	ENSG00000145216.15	ENSG00000145216	FIP1L1	-0.0003963110165458	0.598484306083461	-0.0123979017861235	0.990114868724117	0.999756971656824	Exon	Hippocampus
e985028	ENSG00000141542.10	ENSG00000141542	RAB40B	0.0006682498140497	0.667734529352645	0.0123966260452001	0.990115885849349	0.999756971656824	Exon	Hippocampus
e649914	ENSG00000110075.14	ENSG00000110075	PPP6R3	0.000371900259281	0.96609179729164	0.0123906019246748	0.990120688772225	0.999756971656824	Exon	Hippocampus
e209374	ENSG00000187118.12	ENSG00000187118	CMC1	-0.0006826236497572	-1.65561277271075	-0.0123858421327282	0.990124483668935	0.999756971656824	Exon	Hippocampus
e1134626	ENSG00000184949.15	ENSG00000184949	FAM227A	-0.001210395936913	-3.25228637228521	-0.0123707191212002	0.990136540976147	0.999756971656824	Exon	Hippocampus
e731394	ENSG00000136044.11	ENSG00000136044	APPL2	0.000533807663635	-0.703175859396903	0.0123695037001257	0.990137510009778	0.999756971656824	Exon	Hippocampus
e885456	ENSG00000102893.15	ENSG00000102893	PHKB	-0.0004193591249049	-0.0234364873211395	-0.0123675517666712	0.990139066251677	0.999756971656824	Exon	Hippocampus
e1070807	ENSG00000170906.15	ENSG00000170906	NDUFA3	-0.0006714754707951	-0.0190547303920391	-0.0123668053392923	0.990139661364987	0.999756971656824	Exon	Hippocampus
e973375	ENSG00000177728.15	ENSG00000177728	TMEM94	0.0005749313773307	0.894754559668867	0.0123651115621277	0.990141011783501	0.999756971656824	Exon	Hippocampus
e1105411	ENSG00000273492.5	ENSG00000273492		-0.0008434423383734	-2.59422195376742	-0.0123593662414106	0.990145592426091	0.999756971656824	Exon	Hippocampus
e351769	ENSG00000120708.16	ENSG00000120708	TGFBI	-0.0025202351587723	-2.02684925697536	-0.0123528236351373	0.990150808730752	0.999756971656824	Exon	Hippocampus
e366709	ENSG00000182230.11	ENSG00000182230	FAM153B	-0.0014146981306721	-2.70703308256054	-0.0123482827241054	0.990154429119327	0.999756971656824	Exon	Hippocampus
e64608	ENSG00000143368.9	ENSG00000143368	SF3B4	0.0004921339741278	-0.500967491397492	0.0123479880299479	0.990154664073808	0.999756971656824	Exon	Hippocampus
e796556	ENSG00000042317.16	ENSG00000042317	SPATA7	0.0005652254156355	-1.33737787267234	0.0123439297867516	0.990157899639983	0.999756971656824	Exon	Hippocampus
e220074	ENSG00000068745.14	ENSG00000068745	IP6K2	-0.0004294236767125	1.59747292092163	-0.0123421831349543	0.990159292214899	0.999756971656824	Exon	Hippocampus
e622029	ENSG00000129158.10	ENSG00000129158	SERGEF	-0.0004039664945344	0.633225040068419	-0.0123406480537673	0.990160516108294	0.999756971656824	Exon	Hippocampus
e116598	ENSG00000138074.14	ENSG00000138074	SLC5A6	0.0010162196658496	-2.50330981273247	0.0123338490806304	0.990165936811001	0.999756971656824	Exon	Hippocampus
e874936	ENSG00000243716.10	ENSG00000243716	NPIPB5	-0.0005396314650204	0.372793877646727	-0.0123263836133709	0.990171888898372	0.999756971656824	Exon	Hippocampus
e133412	ENSG00000135636.13	ENSG00000135636	DYSF	0.0010432437181901	-1.39823077234131	0.0123239065039568	0.990173863854803	0.999756971656824	Exon	Hippocampus
e977574	ENSG00000184640.17	ENSG00000184640	SEPT9	-0.0007855244130613	-0.107883563980555	-0.0123238590923644	0.990173901655244	0.999756971656824	Exon	Hippocampus
e798139	ENSG00000133943.20	ENSG00000133943	C14orf159	0.0005569030811264	-0.769031654283895	0.0123234869531362	0.990174198355411	0.999756971656824	Exon	Hippocampus
e489651	ENSG00000042980.12	ENSG00000042980	ADAM28	0.001119831400856	-1.70614484807595	0.0123193971190405	0.990177459109445	0.999756971656824	Exon	Hippocampus
e34577	ENSG00000085998.13	ENSG00000085998	POMGNT1	0.000436745301311	0.613901935785424	0.0123140513548102	0.990181721195116	0.999756971656824	Exon	Hippocampus
e854542	ENSG00000090565.15	ENSG00000090565	RAB11FIP3	0.0006125337229684	0.236079586612251	0.012313954706057	0.990181798251504	0.999756971656824	Exon	Hippocampus
e771532	ENSG00000129460.15	ENSG00000129460	NGDN	-0.000564307931097	-1.57800619585607	-0.0123090301640294	0.990185724504227	0.999756971656824	Exon	Hippocampus
e940354	ENSG00000273611.4	ENSG00000273611	ZNHIT3	0.0004600286675697	-0.203359040552841	0.0123030638885077	0.990190481313481	0.999756971656824	Exon	Hippocampus
e806518	ENSG00000185567.6	ENSG00000185567	AHNAK2	0.0009885994210056	-1.49189168077807	0.0122971496966973	0.99019519659763	0.999756971656824	Exon	Hippocampus
e1176989	ENSG00000071889.16	ENSG00000071889	FAM3A	0.0005405506137067	-0.451337548095108	0.0122886725887065	0.990201955251689	0.999756971656824	Exon	Hippocampus
e1177018	ENSG00000071889.16	ENSG00000071889	FAM3A	0.0005405506137067	-0.451337548095108	0.0122886725887065	0.990201955251689	0.999756971656824	Exon	Hippocampus
e1177092	ENSG00000071889.16	ENSG00000071889	FAM3A	0.0005405506137067	-0.451337548095108	0.0122886725887065	0.990201955251689	0.999756971656824	Exon	Hippocampus
e1177104	ENSG00000071889.16	ENSG00000071889	FAM3A	0.0005405506137067	-0.451337548095108	0.0122886725887065	0.990201955251689	0.999756971656824	Exon	Hippocampus
e1177123	ENSG00000071889.16	ENSG00000071889	FAM3A	0.0005405506137067	-0.451337548095108	0.0122886725887065	0.990201955251689	0.999756971656824	Exon	Hippocampus
e1177130	ENSG00000071889.16	ENSG00000071889	FAM3A	0.0005405506137067	-0.451337548095108	0.0122886725887065	0.990201955251689	0.999756971656824	Exon	Hippocampus
e431519	ENSG00000105889.14	ENSG00000105889	STEAP1B	0.0011742997281924	-2.62135285524557	0.0122806277329477	0.990208369279046	0.999756971656824	Exon	Hippocampus
e721205	ENSG00000133858.15	ENSG00000133858	ZFC3H1	-0.000364233005772	0.53216272599453	-0.0122752679253046	0.990212642563332	0.999756971656824	Exon	Hippocampus
e427274	ENSG00000011275.18	ENSG00000011275	RNF216	-0.0005596259608518	-1.47086733462077	-0.0122711113982154	0.990215956492509	0.999756971656824	Exon	Hippocampus
e1095124	ENSG00000172315.5	ENSG00000172315	TP53RK	-0.0010807166518549	-2.88668886761375	-0.0122702852053688	0.990216615202197	0.999756971656824	Exon	Hippocampus
e592917	ENSG00000108231.12	ENSG00000108231	LGI1	-0.0005832575219965	2.23349474896976	-0.0122678195916875	0.990218580994638	0.999756971656824	Exon	Hippocampus
e476845	ENSG00000133619.17	ENSG00000133619	KRBA1	0.0006632275362183	-1.48677311024663	0.0122505759902543	0.990232329030562	0.999756971656824	Exon	Hippocampus
e821673	ENSG00000205771.6	ENSG00000205771	CATSPER2P1	0.0007114993302633	-2.22938554908707	0.0122470828763284	0.990235114032409	0.999756971656824	Exon	Hippocampus
e773694	ENSG00000100926.14	ENSG00000100926	TM9SF1	0.0006493679753052	0.554392136980291	0.0122408612008552	0.990240074471459	0.999756971656824	Exon	Hippocampus
e801857	ENSG00000127152.17	ENSG00000127152	BCL11B	0.0010596374129255	1.03428319140408	0.0122365923978461	0.990243477917781	0.999756971656824	Exon	Hippocampus
e297783	ENSG00000163633.10	ENSG00000163633	C4orf36	-0.0008816944143133	-2.65986146184307	-0.0122330499046746	0.990246302289369	0.999756971656824	Exon	Hippocampus
e645956	ENSG00000175115.11	ENSG00000175115	PACS1	-0.0005081829933886	-0.0030992571783842	-0.0122307143394936	0.990248164397172	0.999756971656824	Exon	Hippocampus
e621716	ENSG00000006611.15	ENSG00000006611	USH1C	0.0011251921076308	-1.44940595675435	0.0122268662940643	0.99025123238078	0.999756971656824	Exon	Hippocampus
e491746	ENSG00000104299.14	ENSG00000104299	INTS9	0.0005004830840749	-1.01552379369541	0.0122267648467689	0.99025131326305	0.999756971656824	Exon	Hippocampus
e975850	ENSG00000182473.21	ENSG00000182473	EXOC7	-0.0003368591337884	1.2571088494626	-0.0122255455677403	0.990252285374284	0.999756971656824	Exon	Hippocampus
e295340	ENSG00000152784.15	ENSG00000152784	PRDM8	-0.0014649845993191	-3.27512909760466	-0.0122253293238535	0.990252457782002	0.999756971656824	Exon	Hippocampus
e574199	ENSG00000150054.18	ENSG00000150054	MPP7	-0.0009979205591241	-2.39028227074249	-0.0122235137828789	0.990253905283168	0.999756971656824	Exon	Hippocampus
e604159	ENSG00000107669.17	ENSG00000107669	ATE1	-0.0004179619528244	2.43129429145441	-0.0122207406447834	0.990256116260942	0.999756971656824	Exon	Hippocampus
e367687	ENSG00000087206.16	ENSG00000087206	UIMC1	-0.0005310402676366	-1.56336668866637	-0.0122176214618855	0.990258603134682	0.999756971656824	Exon	Hippocampus
e17874	ENSG00000117643.14	ENSG00000117643	MAN1C1	-0.0005699341072804	1.00336891267248	-0.0122134334679536	0.990261942154208	0.999756971656824	Exon	Hippocampus
e366149	ENSG00000037241.7	ENSG00000037241	RPL26L1	0.0004192270911572	0.133134428030228	0.0122088682480977	0.990265581930029	0.999756971656824	Exon	Hippocampus
e764500	ENSG00000068650.18	ENSG00000068650	ATP11A	-0.0007216637298644	-1.34201380026088	-0.0122041863651873	0.990269314719625	0.999756971656824	Exon	Hippocampus
e225349	ENSG00000145041.15	ENSG00000145041	DCAF1	0.0004673241069508	-0.979182589758546	0.01220418333887	0.990269317132459	0.999756971656824	Exon	Hippocampus
e341057	ENSG00000175471.19	ENSG00000175471	MCTP1	0.001147626133525	-0.957565301722209	0.0121995480383031	0.990273012782916	0.999756971656824	Exon	Hippocampus
e1087425	ENSG00000101464.10	ENSG00000101464	PIGU	-0.0005513501987822	-1.42041004670528	-0.0121989116879073	0.99027352013485	0.999756971656824	Exon	Hippocampus
e1009584	ENSG00000129911.8	ENSG00000129911	KLF16	0.0006842436702074	2.64260473281173	0.0121891948517552	0.990281267212494	0.999756971656824	Exon	Hippocampus
e1130030	ENSG00000198089.14	ENSG00000198089	SFI1	-0.0007405060115787	-2.35701525635553	-0.0121874674183976	0.990282644467505	0.999756971656824	Exon	Hippocampus
e1019630	ENSG00000188321.13	ENSG00000188321	ZNF559	0.0009034649704154	-2.83118611612003	0.0121809348332895	0.990287852793482	0.999756971656824	Exon	Hippocampus
e1019724	ENSG00000270011.6	ENSG00000270011	ZNF559-ZNF177	0.0009034649704154	-2.83118611612003	0.0121809348332895	0.990287852793482	0.999756971656824	Exon	Hippocampus
e431819	ENSG00000136243.16	ENSG00000136243	NUPL2	-0.0003134600020345	1.08848924000151	-0.0121711146270609	0.990295682288156	0.999756971656824	Exon	Hippocampus
e784475	ENSG00000100578.14	ENSG00000100578	KIAA0586	-0.0005052536081219	0.228307886479286	-0.0121683880326883	0.990297856158771	0.999756971656824	Exon	Hippocampus
e47360	ENSG00000171517.5	ENSG00000171517	LPAR3	-0.0012278565365021	-0.224553773573282	-0.0121598348873808	0.990304675446859	0.999756971656824	Exon	Hippocampus
e850931	ENSG00000173575.19	ENSG00000173575	CHD2	-0.0003644195541401	0.999353410705986	-0.0121596725076763	0.990304804909648	0.999756971656824	Exon	Hippocampus
e255840	ENSG00000144895.11	ENSG00000144895	EIF2A	0.0005204968347334	-0.157077257581798	0.0121579356866801	0.990306189649772	0.999756971656824	Exon	Hippocampus
e1129825	ENSG00000198089.14	ENSG00000198089	SFI1	0.0008314275864675	-2.67950511101899	0.012145729715106	0.990315921280188	0.999756971656824	Exon	Hippocampus
e458552	ENSG00000172354.9	ENSG00000172354	GNB2	-0.0004381779195125	-0.431252557311061	-0.0121403728563467	0.990320192220431	0.999756971656824	Exon	Hippocampus
e109534	ENSG00000171853.15	ENSG00000171853	TRAPPC12	0.0004037933103449	-0.532162338777671	0.0121397877779216	0.990320658694385	0.999756971656824	Exon	Hippocampus
e736329	ENSG00000173064.11	ENSG00000173064	HECTD4	-0.0004068046423498	0.919084348981193	-0.0121317958037415	0.990327030571767	0.999756971656824	Exon	Hippocampus
e265687	ENSG00000175166.16	ENSG00000175166	PSMD2	0.0003392600246887	1.42967510851233	0.012129430733454	0.99032891620584	0.999756971656824	Exon	Hippocampus
e219481	ENSG00000114270.16	ENSG00000114270	COL7A1	0.0009171513545674	-2.81358952197078	0.0121261291428989	0.990331548513172	0.999756971656824	Exon	Hippocampus
e333410	ENSG00000145740.18	ENSG00000145740	SLC30A5	-0.0006139486845117	-1.76937927741702	-0.0121250046959524	0.990332445017439	0.999756971656824	Exon	Hippocampus
e1113048	ENSG00000160199.14	ENSG00000160199	PKNOX1	0.0004683965581917	-0.856948440941954	0.0121232056154084	0.99033387939673	0.999756971656824	Exon	Hippocampus
e631742	ENSG00000149187.17	ENSG00000149187	CELF1	0.0004244852510982	0.879991138104186	0.0121212705283516	0.99033542221196	0.999756971656824	Exon	Hippocampus
e90532	ENSG00000174307.6	ENSG00000174307	PHLDA3	0.0004998042888439	0.729751729724545	0.0121148960133197	0.990340504515279	0.999756971656824	Exon	Hippocampus
e173050	ENSG00000077232.16	ENSG00000077232	DNAJC10	0.0004480588437747	1.08887811903126	0.0121115569298823	0.99034316671558	0.999756971656824	Exon	Hippocampus
e639240	ENSG00000222328.1	ENSG00000222328	RNU2-2P	0.0015789447373133	6.36836997500861	0.0121098734824901	0.990344508902553	0.999756971656824	Exon	Hippocampus
e434955	ENSG00000154678.16	ENSG00000154678	PDE1C	-0.0009409188816558	0.349702220867923	-0.012102555927461	0.990350343078077	0.999756971656824	Exon	Hippocampus
e461672	ENSG00000105821.14	ENSG00000105821	DNAJC2	0.0004208160119724	-0.0909606521250827	0.0121010492579899	0.990351544322835	0.999756971656824	Exon	Hippocampus
e816303	ENSG00000128928.8	ENSG00000128928	IVD	-0.0004079654307966	-0.287847556043625	-0.0120998566550139	0.990352495167147	0.999756971656824	Exon	Hippocampus
e1002075	ENSG00000074657.13	ENSG00000074657	ZNF532	0.000272601786294	3.38018902735255	0.0120984384587405	0.990353625873601	0.999756971656824	Exon	Hippocampus
e411486	ENSG00000152894.14	ENSG00000152894	PTPRK	-0.0007748755510224	-2.15853995917109	-0.0120981971265836	0.990353818284084	0.999756971656824	Exon	Hippocampus
e459641	ENSG00000169871.12	ENSG00000169871	TRIM56	-0.0009044113256595	-2.55620631005674	-0.0120950628977457	0.99035631715744	0.999756971656824	Exon	Hippocampus
e303762	ENSG00000138802.11	ENSG00000138802	SEC24B	-0.0004164834861231	-0.0787382963630927	-0.0120942638169654	0.990356954252503	0.999756971656824	Exon	Hippocampus
e1088485	ENSG00000125991.18	ENSG00000125991	ERGIC3	0.0005385371295918	1.08480613078198	0.012093158186618	0.990357835754926	0.999756971656824	Exon	Hippocampus
e373688	ENSG00000112799.8	ENSG00000112799	LY86	-0.0013491744733432	-2.65494065151026	-0.012083189728898	0.990365783456656	0.999756971656824	Exon	Hippocampus
e739450	ENSG00000089157.15	ENSG00000089157	RPLP0	-0.0006186246120353	0.779257045414881	-0.012083149061585	0.990365815880096	0.999756971656824	Exon	Hippocampus
e721510	ENSG00000121749.15	ENSG00000121749	TBC1D15	-0.0004385408766666	1.05513398064065	-0.0120811802939952	0.990367385549062	0.999756971656824	Exon	Hippocampus
e498783	ENSG00000047249.16	ENSG00000047249	ATP6V1H	-0.0006964904422685	2.9714038430039	-0.0120766210936101	0.990371020531511	0.999756971656824	Exon	Hippocampus
e379087	ENSG00000204681.10	ENSG00000204681	GABBR1	0.0004954084858517	2.64437704637817	0.0120741491948273	0.990372991339617	0.999756971656824	Exon	Hippocampus
e331766	ENSG00000086189.9	ENSG00000086189	DIMT1	0.0005813614216636	-1.55767223766753	0.0120722902850093	0.990374473420784	0.999756971656824	Exon	Hippocampus
e773691	ENSG00000100926.14	ENSG00000100926	TM9SF1	0.0006339406969162	0.583145475898462	0.0120708414247872	0.990375628575527	0.999756971656824	Exon	Hippocampus
e890304	ENSG00000125170.10	ENSG00000125170	DOK4	-0.0007753325246943	-1.97762607202421	-0.0120605352672039	0.990383845522527	0.999759844017236	Exon	Hippocampus
e1013314	ENSG00000185361.8	ENSG00000185361	TNFAIP8L1	0.0008499695012563	-1.8577897540118	0.0120598628303248	0.99038438164654	0.999759844017236	Exon	Hippocampus
e941815	ENSG00000274211.4	ENSG00000274211	SOCS7	0.0008103298969812	-1.15966650031248	0.012043907963895	0.990397102227675	0.999767530919448	Exon	Hippocampus
e257510	ENSG00000240875.5	ENSG00000240875	LINC00886	0.0008600767883847	-1.1585637254714	0.0120429021200009	0.99039790417235	0.999767530919448	Exon	Hippocampus
e750305	ENSG00000186184.16	ENSG00000186184	POLR1D	-0.0004045484576241	0.123650414379749	-0.0120380941270779	0.990401737515158	0.999768418725392	Exon	Hippocampus
e534294	ENSG00000147912.12	ENSG00000147912	FBXO10	-0.000640770783032	-0.871938830208325	-0.0120257219645795	0.990411601661343	0.999774977572816	Exon	Hippocampus
e1091454	ENSG00000101445.9	ENSG00000101445	PPP1R16B	-0.000624854597816	0.435667954771343	-0.0120197499205837	0.990416363086157	0.999774977572816	Exon	Hippocampus
e65202	ENSG00000143374.15	ENSG00000143374	TARS2	0.0008298281218472	-2.84438593498399	0.0120188299776259	0.990417096543481	0.999774977572816	Exon	Hippocampus
e561105	ENSG00000196363.9	ENSG00000196363	WDR5	-0.0004021569668877	-0.678565087976476	-0.0120127487292068	0.990421945035817	0.999775294954018	Exon	Hippocampus
e1138416	ENSG00000186976.14	ENSG00000186976	EFCAB6	0.0005920054785541	-1.23649779465977	0.0120110257920126	0.99042331870905	0.999775294954018	Exon	Hippocampus
e506006	ENSG00000104320.13	ENSG00000104320	NBN	0.0004662300365457	0.495535176249901	0.0120033392879285	0.99042944704939	0.99977715210079	Exon	Hippocampus
e920887	ENSG00000129255.15	ENSG00000129255	MPDU1	0.0005128883788447	0.878476636904266	0.0120013083969698	0.99043106624995	0.99977715210079	Exon	Hippocampus
e174749	ENSG00000198130.15	ENSG00000198130	HIBCH	-0.0006258280262374	-0.679771204959015	-0.0119842697763992	0.990444650902053	0.999778971866272	Exon	Hippocampus
e667369	ENSG00000048028.11	ENSG00000048028	USP28	0.0006145118194231	-1.86170456522301	0.0119837789541039	0.990445042227794	0.999778971866272	Exon	Hippocampus
e173205	ENSG00000061676.14	ENSG00000061676	NCKAP1	-0.0005230258719969	3.42165411980148	-0.0119823236397194	0.990446202529583	0.999778971866272	Exon	Hippocampus
e831422	ENSG00000140455.16	ENSG00000140455	USP3	0.0006047180952281	-1.68931631539934	0.0119752998338672	0.990451802511963	0.999778971866272	Exon	Hippocampus
e949642	ENSG00000067596.10	ENSG00000067596	DHX8	0.0003157041886115	0.127355326156506	0.0119714758989828	0.990454851282077	0.999778971866272	Exon	Hippocampus
e718642	ENSG00000155957.17	ENSG00000155957	TMBIM4	-0.0006565442686669	-0.233368275605978	-0.0119670299161233	0.990458396002568	0.999778971866272	Exon	Hippocampus
e879780	ENSG00000079616.12	ENSG00000079616	KIF22	-0.0008067241231742	-2.43191412625444	-0.0119589391438767	0.990464846663589	0.999778971866272	Exon	Hippocampus
e153718	ENSG00000136002.17	ENSG00000136002	ARHGEF4	-0.000614398055244	0.802895774201535	-0.0119524967008946	0.990469983134889	0.999778971866272	Exon	Hippocampus
e260489	ENSG00000171757.15	ENSG00000171757	LRRC34	0.0009815110668326	-2.16984045313739	0.0119515902334749	0.990470705848944	0.999778971866272	Exon	Hippocampus
e39677	ENSG00000116133.11	ENSG00000116133	DHCR24	-0.0006415293521004	2.33090687897074	-0.0119503463708381	0.990471697563596	0.999778971866272	Exon	Hippocampus
e245210	ENSG00000082781.11	ENSG00000082781	ITGB5	0.0008476626530164	-0.174626125199624	0.011948731075993	0.990472985416085	0.999778971866272	Exon	Hippocampus
e657588	ENSG00000159063.12	ENSG00000159063	ALG8	-0.0004766446553845	-1.08352377718365	-0.0119419248719327	0.990478411909772	0.999778971866272	Exon	Hippocampus
e1065156	ENSG00000104973.15	ENSG00000104973	MED25	-0.0008374630195592	-2.34533939542409	-0.0119417617321814	0.990478541978877	0.999778971866272	Exon	Hippocampus
e570284	ENSG00000239665.8	ENSG00000239665		0.0008912198093742	-2.9414784197941	0.0119411181400639	0.99047905510612	0.999778971866272	Exon	Hippocampus
e426307	ENSG00000174945.13	ENSG00000174945	AMZ1	-0.0010743402180365	-3.02032755734662	-0.0119407535298066	0.990479345804922	0.999778971866272	Exon	Hippocampus
e170343	ENSG00000155657.25	ENSG00000155657	TTN	-0.0015448445616429	-3.2577997336151	-0.0119397684217638	0.990480131218179	0.999778971866272	Exon	Hippocampus
e479517	ENSG00000055609.17	ENSG00000055609	KMT2C	-0.0003219076246151	3.02459216295126	-0.0119288613790236	0.990488827255773	0.999784767906725	Exon	Hippocampus
e437149	ENSG00000065883.14	ENSG00000065883	CDK13	0.0003360283731758	0.0729599648156486	0.0119182030661482	0.990497324985507	0.999788531825905	Exon	Hippocampus
e566666	ENSG00000107929.14	ENSG00000107929	LARP4B	-0.0003540482625372	-0.282728646949919	-0.0119167744381367	0.990498464011519	0.999788531825905	Exon	Hippocampus
e43153	ENSG00000118473.21	ENSG00000118473	SGIP1	-0.0004666539651417	1.9663966067077	-0.0119127316325839	0.990501687286437	0.999788803709739	Exon	Hippocampus
e1089743	ENSG00000088367.21	ENSG00000088367	EPB41L1	-0.0005359210897774	0.723456662678873	-0.0119089921337651	0.990504668739083	0.999788831503039	Exon	Hippocampus
e1136335	ENSG00000196236.12	ENSG00000196236	XPNPEP3	0.0007090937656463	-0.217680355458911	0.0118930292194047	0.990517395759774	0.999798696181691	Exon	Hippocampus
e924674	ENSG00000233670.6	ENSG00000233670	PIRT	0.0014824415237208	-2.48221336259691	0.0118848856139359	0.990523888549741	0.999799625837671	Exon	Hippocampus
e395336	ENSG00000198087.7	ENSG00000198087	CD2AP	0.0009310992930998	-2.37585256237071	0.0118844640158056	0.990524224684424	0.999799625837671	Exon	Hippocampus
e1100083	ENSG00000130702.14	ENSG00000130702	LAMA5	0.0010476394461099	-2.94830091541238	0.0118715213405283	0.990534543711235	0.999807059860469	Exon	Hippocampus
e74284	ENSG00000163468.14	ENSG00000163468	CCT3	0.0003928876188752	1.5744125611286	0.0118675963805204	0.990537673031159	0.999807236849949	Exon	Hippocampus
e669106	ENSG00000177103.13	ENSG00000177103	DSCAML1	-0.0007441535255704	-1.20778062373731	-0.0118588693657216	0.990544630967874	0.999811073559886	Exon	Hippocampus
e871406	ENSG00000157106.16	ENSG00000157106	SMG1	-0.0003764523750128	-0.201221537634365	-0.0118527198428878	0.990549533903812	0.999811073559886	Exon	Hippocampus
e593003	ENSG00000108231.12	ENSG00000108231	LGI1	-0.0005592100191571	2.18546812322954	-0.0118463019506928	0.990554650807594	0.999811073559886	Exon	Hippocampus
e1135416	ENSG00000100346.17	ENSG00000100346	CACNA1I	0.0011755650845918	-1.98323537769492	0.0118436918975516	0.990556731769862	0.999811073559886	Exon	Hippocampus
e909934	ENSG00000141002.18	ENSG00000141002	TCF25	-0.0005188371965692	0.425304269142828	-0.0118428899367542	0.990557371163049	0.999811073559886	Exon	Hippocampus
e142523	ENSG00000135976.16	ENSG00000135976	ANKRD36	-0.0006584022023662	-0.651005882548668	-0.0118309410183418	0.990566897885077	0.999811073559886	Exon	Hippocampus
e482214	ENSG00000183117.18	ENSG00000183117	CSMD1	-0.0007045373451889	0.260048878703348	-0.0118301106402534	0.99056755993511	0.999811073559886	Exon	Hippocampus
e374738	ENSG00000272162.1	ENSG00000272162		-0.0008988630067506	-2.56052799398599	-0.0118266319340859	0.990570333463968	0.999811073559886	Exon	Hippocampus
e824758	ENSG00000156958.14	ENSG00000156958	GALK2	-0.0008538935927209	-3.05794972766859	-0.0118218792865738	0.990574122690489	0.999811073559886	Exon	Hippocampus
e521729	ENSG00000178209.14	ENSG00000178209	PLEC	-0.0004867879769076	0.963892360449666	-0.0118109720003934	0.990582818934382	0.999811073559886	Exon	Hippocampus
e631014	ENSG00000110514.19	ENSG00000110514	MADD	0.0005971701355822	1.05829415424119	0.0118084130170161	0.99058485918023	0.999811073559886	Exon	Hippocampus
e442888	ENSG00000232727.2	ENSG00000232727	YWHAEP1	-0.0005844345255003	-1.07928405237297	-0.0118075271126223	0.990585565500878	0.999811073559886	Exon	Hippocampus
e616174	ENSG00000166333.13	ENSG00000166333	ILK	0.0004460657449823	-0.2084808430729	0.0118057917723853	0.990586949066271	0.999811073559886	Exon	Hippocampus
e575278	ENSG00000170759.10	ENSG00000170759	KIF5B	0.0004731628222897	2.05094355352162	0.0118041723085811	0.990588240244836	0.999811073559886	Exon	Hippocampus
e468396	ENSG00000128594.7	ENSG00000128594	LRRC4	-0.0006651098724263	1.10600478244367	-0.0118002497646494	0.990591367640954	0.999811073559886	Exon	Hippocampus
e736388	ENSG00000089009.15	ENSG00000089009	RPL6	-0.0003533677588051	3.03711853115781	-0.0117915870339154	0.990598274330325	0.999811073559886	Exon	Hippocampus
e103962	ENSG00000135778.11	ENSG00000135778	NTPCR	0.0007299241906785	-1.60090950049868	0.0117859385712247	0.990602777780996	0.999811073559886	Exon	Hippocampus
e849563	ENSG00000140577.15	ENSG00000140577	CRTC3	-0.0007321326044545	-1.92831089095324	-0.0117845359572657	0.990603896068109	0.999811073559886	Exon	Hippocampus
e1077364	ENSG00000125826.19	ENSG00000125826	RBCK1	0.0005971709695505	-1.38324481849535	0.0117844496038155	0.990603964916669	0.999811073559886	Exon	Hippocampus
e1177110	ENSG00000071889.16	ENSG00000071889	FAM3A	0.000518158091546	-0.451465687559782	0.0117836125482895	0.990604632290906	0.999811073559886	Exon	Hippocampus
e966340	ENSG00000087191.12	ENSG00000087191	PSMC5	-0.0004311078649316	0.401192263433292	-0.0117828386838797	0.990605249283638	0.999811073559886	Exon	Hippocampus
e259045	ENSG00000113810.15	ENSG00000113810	SMC4	-0.0005993581332094	-0.397645830006492	-0.0117769575085376	0.990609938273769	0.999811073559886	Exon	Hippocampus
e979303	ENSG00000173918.14	ENSG00000173918	C1QTNF1	-0.0012722553350325	-0.670665704898183	-0.0117653114461953	0.990619223539699	0.999811073559886	Exon	Hippocampus
e801103	ENSG00000176438.12	ENSG00000176438	SYNE3	0.0009799536112725	-2.58655785768565	0.0117650696836145	0.990619416294121	0.999811073559886	Exon	Hippocampus
e8586	ENSG00000142657.20	ENSG00000142657	PGD	-0.0007801808231755	-2.42762535098088	-0.0117648426921802	0.990619597271684	0.999811073559886	Exon	Hippocampus
e492677	ENSG00000165392.9	ENSG00000165392	WRN	0.0006473991862641	-2.09787104052487	0.0117626545665884	0.990621341838147	0.999811073559886	Exon	Hippocampus
e375187	ENSG00000112137.17	ENSG00000112137	PHACTR1	0.0007155601173346	1.83969250842087	0.0117617918119395	0.990622029702161	0.999811073559886	Exon	Hippocampus
e206874	ENSG00000131378.13	ENSG00000131378	RFTN1	0.0007059387174039	-0.881217079726335	0.0117493783983248	0.99063192676988	0.999811073559886	Exon	Hippocampus
e1091944	ENSG00000124177.14	ENSG00000124177	CHD6	0.0003662787145814	0.0535499497754886	0.0117490808714012	0.990632163984592	0.999811073559886	Exon	Hippocampus
e628939	ENSG00000135365.15	ENSG00000135365	PHF21A	0.0004144130310969	-0.371225586201928	0.0117466294504163	0.9906341184737	0.999811073559886	Exon	Hippocampus
e945024	ENSG00000073584.18	ENSG00000073584	SMARCE1	0.000360588760142	2.71302184275832	0.01174529848621	0.990635179635825	0.999811073559886	Exon	Hippocampus
e269717	ENSG00000152492.13	ENSG00000152492	CCDC50	0.0004964848226332	1.1212267079696	0.0117431128093713	0.990636922250327	0.999811073559886	Exon	Hippocampus
e988248	ENSG00000168502.17	ENSG00000168502	MTCL1	-0.0010308022068453	-2.86619120074906	-0.0117386336421305	0.990640493437961	0.999811073559886	Exon	Hippocampus
e1152519	ENSG00000102312.20	ENSG00000102312	PORCN	-0.0006584386318089	-0.852646780895246	-0.0117349136005596	0.990643459383723	0.999811073559886	Exon	Hippocampus
e1127643	ENSG00000100330.15	ENSG00000100330	MTMR3	-0.0005883375097607	0.0763232564043046	-0.011733152381953	0.990644863582824	0.999811073559886	Exon	Hippocampus
e265695	ENSG00000175166.16	ENSG00000175166	PSMD2	0.0005492172972635	-1.27056821083502	0.011724293832418	0.99065192640173	0.999812770658963	Exon	Hippocampus
e209668	ENSG00000144642.21	ENSG00000144642	RBMS3	-0.0007902677392546	-2.14889833467547	-0.011721116540365	0.99065445962005	0.999812770658963	Exon	Hippocampus
e592924	ENSG00000108231.12	ENSG00000108231	LGI1	-0.000557152863651	2.23443480669562	-0.0117199281779308	0.990655407087741	0.999812770658963	Exon	Hippocampus
e876863	ENSG00000047578.12	ENSG00000047578	KIAA0556	0.0005654765482903	-1.46627233691248	0.0117160824953679	0.990658473206278	0.999812883825417	Exon	Hippocampus
e611743	ENSG00000244242.1	ENSG00000244242	IFITM10	-0.000679947703387	0.933402016393314	-0.0117088893168763	0.990664208245241	0.999815690566372	Exon	Hippocampus
e180122	ENSG00000144426.18	ENSG00000144426	NBEAL1	0.0005108436521117	-0.019795537545401	0.0116972514296869	0.990673487000653	0.999820164060314	Exon	Hippocampus
e837977	ENSG00000159322.17	ENSG00000159322	ADPGK	-0.0003986402385	1.07794007783921	-0.0116947955544163	0.990675445042304	0.999820164060314	Exon	Hippocampus
e170202	ENSG00000155657.25	ENSG00000155657	TTN	-0.001331383937769	-3.15892927065831	-0.0116922145816789	0.990677502822814	0.999820164060314	Exon	Hippocampus
e504356	ENSG00000205189.11	ENSG00000205189	ZBTB10	-0.0004297734211988	0.760373360317192	-0.0116819193090992	0.990685711128372	0.999825466830261	Exon	Hippocampus
e173119	ENSG00000077232.16	ENSG00000077232	DNAJC10	-0.0005153861612107	-1.10419885295278	-0.0116753234186869	0.990690969958468	0.99982606170207	Exon	Hippocampus
e149818	ENSG00000115084.12	ENSG00000115084	SLC35F5	-0.0008857271575891	3.11345002171478	-0.01167263428625	0.990693113973979	0.99982606170207	Exon	Hippocampus
e104847	ENSG00000143669.13	ENSG00000143669	LYST	-0.0004110832569546	-0.186240458200723	-0.0116700647400122	0.990695162644802	0.99982606170207	Exon	Hippocampus
e701980	ENSG00000139636.15	ENSG00000139636	LMBR1L	-0.0006129986277412	-1.76362836790118	-0.0116585156759837	0.990704370586699	0.99983128022836	Exon	Hippocampus
e542036	ENSG00000196305.17	ENSG00000196305	IARS	-0.0003632477651006	1.37139002864552	-0.0116561689586095	0.990706241598838	0.99983128022836	Exon	Hippocampus
e957814	ENSG00000167107.12	ENSG00000167107	ACSF2	0.0007258480269639	-2.10007765425487	0.0116443891184151	0.990715633537575	0.999831911228045	Exon	Hippocampus
e1044767	ENSG00000186017.14	ENSG00000186017	ZNF566	0.0005635202428858	-1.44215055434335	0.0116337335575603	0.99072412910171	0.999831911228045	Exon	Hippocampus
e1001232	ENSG00000177511.5	ENSG00000177511	ST8SIA3	0.0008858507673181	0.630932678838207	0.0116321160895808	0.990725418691637	0.999831911228045	Exon	Hippocampus
e1052566	ENSG00000105341.18	ENSG00000105341	ATP5SL	-0.0007090990364024	-1.54207369178582	-0.0116203961832671	0.990734762848361	0.999831911228045	Exon	Hippocampus
e61170	ENSG00000117262.18	ENSG00000117262	GPR89A	0.0018340553001098	-2.99267297518201	0.0116171298500257	0.990737367061362	0.999831911228045	Exon	Hippocampus
e1069249	ENSG00000221923.8	ENSG00000221923	ZNF880	-0.0007813972625314	-2.37830622011693	-0.0116132271296414	0.990740478659241	0.999831911228045	Exon	Hippocampus
e651749	ENSG00000158483.15	ENSG00000158483	FAM86C1	0.0007236681602714	-2.37558862226652	0.0116126330854664	0.990740952284421	0.999831911228045	Exon	Hippocampus
e979340	ENSG00000167280.16	ENSG00000167280	ENGASE	0.0007875393611388	-1.82627627868911	0.0116074159853509	0.990745111823673	0.999831911228045	Exon	Hippocampus
e749344	ENSG00000102699.5	ENSG00000102699	PARP4	0.0007945367942102	-1.15752677355369	0.0116039007019593	0.990747914522427	0.999831911228045	Exon	Hippocampus
e953840	ENSG00000004897.11	ENSG00000004897	CDC27	0.0003278736837987	1.13037386013495	0.0115989175605962	0.990751887529216	0.999831911228045	Exon	Hippocampus
e3416	ENSG00000008130.15	ENSG00000008130	NADK	0.0005876934005705	-1.33104482471254	0.011595893397211	0.990754298663347	0.999831911228045	Exon	Hippocampus
e530631	ENSG00000086102.18	ENSG00000086102	NFX1	0.0004731233201779	-1.19567476401792	0.0115954028989445	0.99075468973254	0.999831911228045	Exon	Hippocampus
e554723	ENSG00000148339.12	ENSG00000148339	SLC25A25	-0.0004740386954641	0.0304307702728969	-0.0115899375431704	0.990759047204307	0.999831911228045	Exon	Hippocampus
e255332	ENSG00000047457.13	ENSG00000047457	CP	-0.0027864995251962	-0.635342086411961	-0.0115894315224988	0.990759450649382	0.999831911228045	Exon	Hippocampus
e833464	ENSG00000174485.15	ENSG00000174485	DENND4A	0.0003209833000613	0.79471427254841	0.0115877098319229	0.990760823335579	0.999831911228045	Exon	Hippocampus
e852661	ENSG00000184254.16	ENSG00000184254	ALDH1A3	0.0013781613301901	-2.23079032332645	0.0115874256061323	0.990761049945882	0.999831911228045	Exon	Hippocampus
e198007	ENSG00000115677.16	ENSG00000115677	HDLBP	0.0003739412498711	1.24245648417612	0.0115799100005683	0.990767042061279	0.999831911228045	Exon	Hippocampus
e893840	ENSG00000168748.13	ENSG00000168748	CA7	-0.0011646123776333	-3.04389121571762	-0.0115780457254012	0.990768528428871	0.999831911228045	Exon	Hippocampus
e1002028	ENSG00000172175.12	ENSG00000172175	MALT1	0.0004958670856932	-0.476793453809201	0.0115779017340532	0.990768643231706	0.999831911228045	Exon	Hippocampus
e691506	ENSG00000121350.15	ENSG00000121350	PYROXD1	-0.0005628729976946	-1.12122696481091	-0.0115715205303924	0.990773730900605	0.999831911228045	Exon	Hippocampus
e734313	ENSG00000174437.16	ENSG00000174437	ATP2A2	0.000513034702728	2.29566664812337	0.0115699623271976	0.990774973240251	0.999831911228045	Exon	Hippocampus
e54407	ENSG00000134243.11	ENSG00000134243	SORT1	0.0006007573819582	2.91779945610867	0.0115692906032938	0.990775508798932	0.999831911228045	Exon	Hippocampus
e813001	ENSG00000198838.13	ENSG00000198838	RYR3	0.0005321401138438	-0.273104098450752	0.0115597930793141	0.990783081079278	0.999831911228045	Exon	Hippocampus
e9124	ENSG00000198793.12	ENSG00000198793	MTOR	0.0003792452997732	-0.192244617416965	0.0115596880606309	0.990783164809623	0.999831911228045	Exon	Hippocampus
e374217	ENSG00000251164.1	ENSG00000251164	HULC	0.0008988290064326	-2.90480694335918	0.0115568185171904	0.990785452667914	0.999831911228045	Exon	Hippocampus
e1176485	ENSG00000013563.13	ENSG00000013563	DNASE1L1	-0.0005470569736592	0.80004643099363	-0.0115497248367772	0.9907911083887	0.999831911228045	Exon	Hippocampus
e289282	ENSG00000134852.14	ENSG00000134852	CLOCK	-0.0004465244346869	-0.488787211129533	-0.0115442773956603	0.990795451579597	0.999831911228045	Exon	Hippocampus
e1081709	ENSG00000101230.5	ENSG00000101230	ISM1	0.0011227991982601	-1.65321407927859	0.01154229761091	0.990797030042456	0.999831911228045	Exon	Hippocampus
e702213	ENSG00000258017.1	ENSG00000258017		-0.0006913952651562	-2.75078878460422	-0.0115283583516172	0.990808143677454	0.999831911228045	Exon	Hippocampus
e759180	ENSG00000188243.12	ENSG00000188243	COMMD6	0.0006013783500604	-0.527190872012125	0.0115281661853979	0.990808296889712	0.999831911228045	Exon	Hippocampus
e501924	ENSG00000104218.14	ENSG00000104218	CSPP1	-0.0008578556951392	-2.366146980973	-0.0115278671238923	0.990808535328543	0.999831911228045	Exon	Hippocampus
e439939	ENSG00000164742.14	ENSG00000164742	ADCY1	-0.0008445983604258	0.660642138746399	-0.0115270309879311	0.990809201971622	0.999831911228045	Exon	Hippocampus
e66368	ENSG00000143434.15	ENSG00000143434	SEMA6C	-0.0007299556743173	-2.27274787891906	-0.0115253626301698	0.990810532137076	0.999831911228045	Exon	Hippocampus
e319784	ENSG00000073578.16	ENSG00000073578	SDHA	0.000385136642421	1.32997498228649	0.011518269226538	0.990816187639245	0.999831911228045	Exon	Hippocampus
e503311	ENSG00000040341.17	ENSG00000040341	STAU2	0.0004784034586363	-0.477484990879156	0.0115179039307679	0.990816478886045	0.999831911228045	Exon	Hippocampus
e702938	ENSG00000161791.13	ENSG00000161791	FMNL3	0.0005559899481998	-0.0762558684121824	0.011508427500896	0.990824034352763	0.999831911228045	Exon	Hippocampus
e708829	ENSG00000012822.15	ENSG00000012822	CALCOCO1	-0.0004223723639237	-0.186280058046354	-0.0114997894752616	0.990830921368537	0.999831911228045	Exon	Hippocampus
e567845	ENSG00000134452.19	ENSG00000134452	FBXO18	0.0006630825887906	-2.25879179838386	0.0114961459034094	0.990833826353965	0.999831911228045	Exon	Hippocampus
e644577	ENSG00000173442.12	ENSG00000173442	EHBP1L1	0.000641395621672	-0.900500552198805	0.011495148699771	0.990834621415029	0.999831911228045	Exon	Hippocampus
e619380	ENSG00000170242.17	ENSG00000170242	USP47	-0.0003807325930696	0.523404146485506	-0.0114892708157897	0.990839307796729	0.999831911228045	Exon	Hippocampus
e519750	ENSG00000176956.12	ENSG00000176956	LY6H	0.0012353485827938	-1.96115516082839	0.0114886259396511	0.990839821950437	0.999831911228045	Exon	Hippocampus
e519753	ENSG00000176956.12	ENSG00000176956	LY6H	0.0012353485827938	-1.96115516082839	0.0114886259396511	0.990839821950437	0.999831911228045	Exon	Hippocampus
e799945	ENSG00000133958.13	ENSG00000133958	UNC79	0.0005618334935369	0.359762807825427	0.0114875407781085	0.990840687139585	0.999831911228045	Exon	Hippocampus
e407516	ENSG00000112367.10	ENSG00000112367	FIG4	-0.0004204547338336	0.176059557813304	-0.0114847514269835	0.990842911063198	0.999831911228045	Exon	Hippocampus
e275604	ENSG00000090316.15	ENSG00000090316	MAEA	-0.000341314666398	2.33040028043725	-0.0114840282747645	0.990843487625723	0.999831911228045	Exon	Hippocampus
e682298	ENSG00000010278.12	ENSG00000010278	CD9	-0.0008629004706681	0.559026130701345	-0.0114707467769089	0.990854076841044	0.999831911228045	Exon	Hippocampus
e342395	ENSG00000153113.23	ENSG00000153113	CAST	0.000808166078516	-1.35584580703028	0.0114337332866203	0.990883587362825	0.999831911228045	Exon	Hippocampus
e508160	ENSG00000175305.17	ENSG00000175305	CCNE2	0.0010816694039789	-1.67452556937541	0.0114330544732021	0.990884128574754	0.999831911228045	Exon	Hippocampus
e224711	ENSG00000114388.12	ENSG00000114388	NPRL2	0.000358232832121	0.107243351792046	0.0114319729877261	0.99088499083356	0.999831911228045	Exon	Hippocampus
e397026	ENSG00000146151.12	ENSG00000146151	HMGCLL1	-0.0005718233636417	0.973037961650631	-0.0114278905007398	0.990888245764425	0.999831911228045	Exon	Hippocampus
e451522	ENSG00000075142.13	ENSG00000075142	SRI	-0.000360461108262	1.06945339623847	-0.0114267037772009	0.990889191928663	0.999831911228045	Exon	Hippocampus
e440602	ENSG00000183696.13	ENSG00000183696	UPP1	0.0008296832504332	-2.03840342673165	0.0114217972405717	0.990893103867295	0.999831911228045	Exon	Hippocampus
e322806	ENSG00000038382.17	ENSG00000038382	TRIO	0.0004148497489085	1.12847284147266	0.0114199193932961	0.99089460105852	0.999831911228045	Exon	Hippocampus
e168635	ENSG00000115966.16	ENSG00000115966	ATF2	-0.0006316135370598	-2.09921519063476	-0.011414411883428	0.990898992148202	0.999831911228045	Exon	Hippocampus
e113576	ENSG00000118961.14	ENSG00000118961	LDAH	0.0005316888416077	-1.5916219042352	0.0114037616230874	0.990907483508859	0.999831911228045	Exon	Hippocampus
e4301	ENSG00000149527.17	ENSG00000149527	PLCH2	-0.0009019975412953	-1.05182888495327	-0.0114024277298095	0.990908547010531	0.999831911228045	Exon	Hippocampus
e434665	ENSG00000078549.14	ENSG00000078549	ADCYAP1R1	-0.0005385754533961	0.567945959382092	-0.011400973439943	0.990909706503388	0.999831911228045	Exon	Hippocampus
e352338	ENSG00000031003.10	ENSG00000031003	FAM13B	0.0007384640019996	-2.03904261703549	0.0113959041989121	0.990913748166007	0.999831911228045	Exon	Hippocampus
e136067	ENSG00000115275.11	ENSG00000115275	MOGS	-0.0006644326915253	-1.87298781966426	-0.0113954864178017	0.990914081259332	0.999831911228045	Exon	Hippocampus
e801995	ENSG00000090061.17	ENSG00000090061	CCNK	-0.000403394085297	-0.379502357797813	-0.0113825557667418	0.990924390758194	0.999831911228045	Exon	Hippocampus
e116194	ENSG00000119777.18	ENSG00000119777	TMEM214	-0.0005625006759162	-1.59306204359588	-0.0113772018306248	0.990928659406679	0.999831911228045	Exon	Hippocampus
e60030	ENSG00000275131.2	ENSG00000275131		0.0005720602370036	-0.0797893317292316	0.0113755514250585	0.990929975261286	0.999831911228045	Exon	Hippocampus
e266766	ENSG00000163882.9	ENSG00000163882	POLR2H	0.000341371740174	0.0092086651962915	0.0113669349236744	0.990936845126448	0.999831911228045	Exon	Hippocampus
e682731	ENSG00000111321.10	ENSG00000111321	LTBR	-0.000902501773121	-2.09026312433855	-0.011363016745288	0.990939969057834	0.999831911228045	Exon	Hippocampus
e324547	ENSG00000113407.13	ENSG00000113407	TARS	-0.0004125356267541	0.355508096460167	-0.0113624227306957	0.990940442660793	0.999831911228045	Exon	Hippocampus
e1156531	ENSG00000102302.7	ENSG00000102302	FGD1	0.0009811413006619	-1.9591215543691	0.0113616469467865	0.990941061186941	0.999831911228045	Exon	Hippocampus
e290353	ENSG00000150471.16	ENSG00000150471	ADGRL3	-0.0004925830427723	4.15245768703554	-0.0113611370283705	0.990941467740715	0.999831911228045	Exon	Hippocampus
e157568	ENSG00000115963.13	ENSG00000115963	RND3	-0.0007382797446877	1.91274848976108	-0.0113559813847177	0.990945578293277	0.999831911228045	Exon	Hippocampus
e416760	ENSG00000152818.18	ENSG00000152818	UTRN	0.0004992298489638	0.719297416471431	0.011348564105071	0.990951492030161	0.999831911228045	Exon	Hippocampus
e1058293	ENSG00000125755.18	ENSG00000125755	SYMPK	-0.0004216168371705	-0.283739634769	-0.0113484950949615	0.990951547051364	0.999831911228045	Exon	Hippocampus
e307967	ENSG00000251432.6	ENSG00000251432		-0.0007512979058365	-2.55746038270915	-0.0113483559754477	0.990951657970229	0.999831911228045	Exon	Hippocampus
e716959	ENSG00000175215.10	ENSG00000175215	CTDSP2	-0.0004708824142386	0.299691379079141	-0.0113474121027768	0.990952410512289	0.999831911228045	Exon	Hippocampus
e201339	ENSG00000070950.9	ENSG00000070950	RAD18	0.0005548898463592	-1.40698478710023	0.0113467526338418	0.990952936301552	0.999831911228045	Exon	Hippocampus
e84096	ENSG00000143207.19	ENSG00000143207	RFWD2	-0.0005210625531233	-1.16367876561804	-0.0113433566397753	0.990955643900291	0.999831911228045	Exon	Hippocampus
e904147	ENSG00000276007.1	ENSG00000276007		0.0005747615492805	-1.07091635772633	0.0113275160680774	0.990968273462007	0.999831911228045	Exon	Hippocampus
e1034372	ENSG00000105640.12	ENSG00000105640	RPL18A	0.0006076750844816	2.60338417308319	0.0113223124631321	0.990972422255303	0.999831911228045	Exon	Hippocampus
e1107728	ENSG00000159147.17	ENSG00000159147	DONSON	0.0005821078628719	-1.36150855740776	0.0113193468690092	0.990974786700282	0.999831911228045	Exon	Hippocampus
e337594	ENSG00000171530.13	ENSG00000171530	TBCA	0.0003764857110781	1.99979998779046	0.011314950332457	0.990978292024605	0.999831911228045	Exon	Hippocampus
e801081	ENSG00000165959.11	ENSG00000165959	CLMN	0.0007620422632041	0.316452068481676	0.0113145349763035	0.990978623184837	0.999831911228045	Exon	Hippocampus
e42527	ENSG00000158966.13	ENSG00000158966	CACHD1	-0.0004908141712989	0.229930060265346	-0.0113145171553051	0.990978637393381	0.999831911228045	Exon	Hippocampus
e596713	ENSG00000095485.16	ENSG00000095485	CWF19L1	-0.0004727642627051	-0.141023250208477	-0.0113102994261622	0.99098200015613	0.999831911228045	Exon	Hippocampus
e850811	ENSG00000185442.12	ENSG00000185442	FAM174B	0.000866538940837	-2.7171535059277	0.011308126841672	0.990983732340965	0.999831911228045	Exon	Hippocampus
e170020	ENSG00000237298.9	ENSG00000237298	TTN-AS1	-0.0008102270093382	-1.8990199990506	-0.0113061743745969	0.990985289027922	0.999831911228045	Exon	Hippocampus
e896131	ENSG00000102977.13	ENSG00000102977	ACD	-0.0007506653501037	-2.54222043716522	-0.011298856679901	0.990991123369831	0.999831911228045	Exon	Hippocampus
e896155	ENSG00000102977.13	ENSG00000102977	ACD	-0.0007506653501037	-2.54222043716522	-0.011298856679901	0.990991123369831	0.999831911228045	Exon	Hippocampus
e963177	ENSG00000141367.11	ENSG00000141367	CLTC	-0.0003669889798191	3.40192672932907	-0.0112973210018802	0.990992347754211	0.999831911228045	Exon	Hippocampus
e266308	ENSG00000114867.20	ENSG00000114867	EIF4G1	-0.0003595669722019	0.453925438806731	-0.0112903067726049	0.990997940146016	0.999831911228045	Exon	Hippocampus
e734907	ENSG00000122986.13	ENSG00000122986	HVCN1	-0.0018435687070455	-0.465529347852924	-0.011290280410176	0.990997961164582	0.999831911228045	Exon	Hippocampus
e387618	ENSG00000197283.13	ENSG00000197283	SYNGAP1	-0.0009640254482915	-2.11236834315318	-0.0112750442759008	0.991010108820422	0.999831911228045	Exon	Hippocampus
e789882	ENSG00000100650.15	ENSG00000100650	SRSF5	-0.0003748299028079	2.39701617142698	-0.0112741722694738	0.991010804064684	0.999831911228045	Exon	Hippocampus
e799553	ENSG00000100600.14	ENSG00000100600	LGMN	0.0005340398681253	1.10687144423744	0.0112702608906733	0.9910139225781	0.999831911228045	Exon	Hippocampus
e682330	ENSG00000010278.12	ENSG00000010278	CD9	0.0008392569888007	0.831482669122063	0.0112677514445566	0.991015923341019	0.999831911228045	Exon	Hippocampus
e1174442	ENSG00000130821.15	ENSG00000130821	SLC6A8	-0.0005252953731618	-0.0174593151825995	-0.0112668196483399	0.991016666255299	0.999831911228045	Exon	Hippocampus
e213658	ENSG00000168026.17	ENSG00000168026	TTC21A	0.000557037095775	-0.60468161216008	0.0112563551247823	0.991025009543609	0.999831911228045	Exon	Hippocampus
e530496	ENSG00000107262.17	ENSG00000107262	BAG1	0.0004115911841495	0.974620226236974	0.011255719632293	0.991025516217167	0.999831911228045	Exon	Hippocampus
e764655	ENSG00000068650.18	ENSG00000068650	ATP11A	-0.0006079871606113	-0.837939352529865	-0.0112553483100448	0.991025812269708	0.999831911228045	Exon	Hippocampus
e1083697	ENSG00000188559.13	ENSG00000188559	RALGAPA2	-0.0004297195182584	-0.516405848053826	-0.0112487096483555	0.991031105226825	0.999831911228045	Exon	Hippocampus
e242668	ENSG00000163430.10	ENSG00000163430	FSTL1	-0.0009934485534849	-0.409969597861617	-0.0112485143275741	0.991031260954683	0.999831911228045	Exon	Hippocampus
e1020609	ENSG00000130810.19	ENSG00000130810	PPAN	0.0007690589699308	-2.33249330273582	0.0112455349522142	0.991033636389318	0.999831911228045	Exon	Hippocampus
e302099	ENSG00000169836.4	ENSG00000169836	TACR3	0.0016139000655008	-1.10136987691574	0.0112415392593225	0.991036822126767	0.999831911228045	Exon	Hippocampus
e999627	ENSG00000187323.11	ENSG00000187323	DCC	0.000906495482575	-0.255943618087532	0.0112367396756692	0.991040648800777	0.999831911228045	Exon	Hippocampus
e1065697	ENSG00000104946.11	ENSG00000104946	TBC1D17	0.000595664839457	-1.4487422088787	0.0112359260894759	0.9910412974673	0.999831911228045	Exon	Hippocampus
e31274	ENSG00000142949.16	ENSG00000142949	PTPRF	-0.0004554147764284	0.335571052021218	-0.0112332099738983	0.9910434630071	0.999831911228045	Exon	Hippocampus
e277937	ENSG00000188981.10	ENSG00000188981	MSANTD1	0.0006931875137149	-1.19811059808088	0.0112320588918995	0.991044380756682	0.999831911228045	Exon	Hippocampus
e833963	ENSG00000169032.9	ENSG00000169032	MAP2K1	-0.0006386515258954	2.16195660810953	-0.0112299273725192	0.991046080202124	0.999831911228045	Exon	Hippocampus
e17368	ENSG00000133226.16	ENSG00000133226	SRRM1	-0.0005981336108436	-0.237312201435727	-0.0112260930711431	0.991049137263804	0.999831911228045	Exon	Hippocampus
e377745	ENSG00000186470.13	ENSG00000186470	BTN3A2	-0.0008449547698234	-2.40427479789286	-0.011224354348692	0.991050523535101	0.999831911228045	Exon	Hippocampus
e416764	ENSG00000152818.18	ENSG00000152818	UTRN	0.0005524054023189	-0.242102762160399	0.0112237514810646	0.991051004197267	0.999831911228045	Exon	Hippocampus
e926446	ENSG00000011295.15	ENSG00000011295	TTC19	-0.0005148580148988	-0.486591586652498	-0.0112236134527218	0.991051114246305	0.999831911228045	Exon	Hippocampus
e931555	ENSG00000083290.19	ENSG00000083290	ULK2	-0.0005419466827498	-1.70315492913318	-0.0112235823257856	0.991051139063595	0.999831911228045	Exon	Hippocampus
e1109344	ENSG00000182670.13	ENSG00000182670	TTC3	-0.0014355711263259	-3.02884938368203	-0.0112225412114506	0.991051969136821	0.999831911228045	Exon	Hippocampus
e249729	ENSG00000240303.7	ENSG00000240303	ACAD11	-0.0007211062672219	-1.31361500990003	-0.0112218379131648	0.991052529871664	0.999831911228045	Exon	Hippocampus
e328144	ENSG00000250722.5	ENSG00000250722	SEPP1	0.0008755717565483	4.01411205806888	0.0112204809122423	0.991053611799096	0.999831911228045	Exon	Hippocampus
e736341	ENSG00000089009.15	ENSG00000089009	RPL6	0.0003386100134798	3.02460675003099	0.0112199260082456	0.991054054220211	0.999831911228045	Exon	Hippocampus
e515181	ENSG00000180938.5	ENSG00000180938	ZNF572	0.0005230980976117	0.300568970761246	0.01121742986875	0.991056044374988	0.999831911228045	Exon	Hippocampus
e265648	ENSG00000163888.3	ENSG00000163888	CAMK2N2	0.0008087910405131	1.27413488925558	0.011214121484619	0.991058682126888	0.999831911228045	Exon	Hippocampus
e1043354	ENSG00000267796.7	ENSG00000267796	LIN37	-0.0004089234054051	-0.851557907269794	-0.0112135234675659	0.99105915892178	0.999831911228045	Exon	Hippocampus
e926785	ENSG00000108474.16	ENSG00000108474	PIGL	0.000628716726053	-1.7951018538575	0.0112121249243065	0.991060273970733	0.999831911228045	Exon	Hippocampus
e698803	ENSG00000139218.17	ENSG00000139218	SCAF11	0.0005404055661227	-0.342137639381936	0.0112117573316756	0.991060567049821	0.999831911228045	Exon	Hippocampus
e905009	ENSG00000197943.9	ENSG00000197943	PLCG2	-0.000896569113447	-2.64107981340329	-0.0112078176448809	0.991063708135201	0.999831911228045	Exon	Hippocampus
e181231	ENSG00000023228.13	ENSG00000023228	NDUFS1	-0.0004472064264924	-0.270238812583789	-0.0111988264187933	0.991070876778888	0.999831911228045	Exon	Hippocampus
e243924	ENSG00000138463.8	ENSG00000138463	DIRC2	-0.0004534456694505	-0.901392744630386	-0.0111938950656379	0.99107480851368	0.999831911228045	Exon	Hippocampus
e173677	ENSG00000064989.12	ENSG00000064989	CALCRL	-0.0008108113334756	-1.33041949663293	-0.0111901503609661	0.991077794141742	0.999831911228045	Exon	Hippocampus
e1045905	ENSG00000267552.6	ENSG00000267552		0.000807924380003	-3.0846359217655	0.0111864770469672	0.991080722850617	0.999831911228045	Exon	Hippocampus
e364255	ENSG00000145934.16	ENSG00000145934	TENM2	0.0008238184267258	0.0919354669082682	0.0111860736868472	0.991081044446972	0.999831911228045	Exon	Hippocampus
e410440	ENSG00000188580.13	ENSG00000188580	NKAIN2	0.0005129611049314	-0.206194177141578	0.0111780357383207	0.991087453050443	0.999831911228045	Exon	Hippocampus
e729113	ENSG00000196091.13	ENSG00000196091	MYBPC1	0.0008010913075445	-0.144990619235834	0.0111776892191852	0.991087729327883	0.999831911228045	Exon	Hippocampus
e108127	ENSG00000177233.2	ENSG00000177233	OR2M1P	-0.0014594473384377	-3.17632566318946	-0.0111756675132072	0.991089341220854	0.999831911228045	Exon	Hippocampus
e283474	ENSG00000091490.10	ENSG00000091490	SEL1L3	0.0007029762007742	-0.452406031113091	0.0111730335242209	0.991091441283122	0.999831911228045	Exon	Hippocampus
e876340	ENSG00000205629.11	ENSG00000205629	LCMT1	0.0003935567786252	0.0463075681664089	0.0111690092795245	0.991094649787336	0.999831911228045	Exon	Hippocampus
e749980	ENSG00000132964.11	ENSG00000132964	CDK8	-0.0004225439513388	-0.154528730576342	-0.011161898355509	0.991100319281319	0.999831911228045	Exon	Hippocampus
e212838	ENSG00000093217.9	ENSG00000093217	XYLB	0.0008594136474821	-2.99034961806777	0.0111558694380769	0.991105126098766	0.999831911228045	Exon	Hippocampus
e736206	ENSG00000173064.11	ENSG00000173064	HECTD4	-0.000362014972279	1.14595082954642	-0.011155645926318	0.991105304303273	0.999831911228045	Exon	Hippocampus
e174316	ENSG00000138449.10	ENSG00000138449	SLC40A1	0.0009288282756243	-2.62410111028661	0.0111530543010062	0.991107370589722	0.999831911228045	Exon	Hippocampus
e1131465	ENSG00000100297.15	ENSG00000100297	MCM5	-0.0008053429455809	-2.38923147740286	-0.0111505612197553	0.991109358307673	0.999831911228045	Exon	Hippocampus
e756148	ENSG00000102547.18	ENSG00000102547	CAB39L	-0.000995611726922	1.0698491518064	-0.0111457553818346	0.991113189972079	0.999831911228045	Exon	Hippocampus
e1073659	ENSG00000129990.14	ENSG00000129990	SYT5	0.0008641621993197	-0.323422917820066	0.0111421210288206	0.99111608761906	0.999831911228045	Exon	Hippocampus
e216784	ENSG00000163820.14	ENSG00000163820	FYCO1	-0.0006109380085685	-1.84892549075478	-0.0111342013289971	0.99112240194672	0.999831911228045	Exon	Hippocampus
e946847	ENSG00000167925.15	ENSG00000167925	GHDC	0.0004704113226817	-0.473319107380554	0.0111331625693544	0.991123230143396	0.999831911228045	Exon	Hippocampus
e913988	ENSG00000196689.11	ENSG00000196689	TRPV1	-0.0006887673889557	-2.32242262662473	-0.0111292319364466	0.991126364012933	0.999831911228045	Exon	Hippocampus
e774483	ENSG00000136305.11	ENSG00000136305	CIDEB	0.0009470580993111	-2.78586442093847	0.0111235259057842	0.991130913396468	0.999831911228045	Exon	Hippocampus
e1153188	ENSG00000094631.18	ENSG00000094631	HDAC6	0.0005039027115428	-1.01065173343747	0.0111197645159082	0.991133912329893	0.999831911228045	Exon	Hippocampus
e1102252	ENSG00000101150.17	ENSG00000101150	TPD52L2	-0.000231817172163	3.40914553098483	-0.0111196501614072	0.991134003504047	0.999831911228045	Exon	Hippocampus
e362672	ENSG00000135074.15	ENSG00000135074	ADAM19	-0.0007764944372419	-1.95775362016182	-0.0111150741780302	0.991137651908123	0.999831911228045	Exon	Hippocampus
e834857	ENSG00000129007.14	ENSG00000129007	CALML4	-0.002008178857502	-2.8905330036962	-0.0111149716308158	0.991137733668404	0.999831911228045	Exon	Hippocampus
e715064	ENSG00000179912.20	ENSG00000179912	R3HDM2	-0.0007568816975188	-2.34676326897372	-0.0111144401931074	0.991138157380511	0.999831911228045	Exon	Hippocampus
e702935	ENSG00000161791.13	ENSG00000161791	FMNL3	0.0006503184464843	-1.19981652317135	0.0111068293320069	0.991144225474831	0.999832326196763	Exon	Hippocampus
e80041	ENSG00000185630.18	ENSG00000185630	PBX1	0.0003862998553404	0.760364357311904	0.0111026160401299	0.991147584707624	0.999832326196763	Exon	Hippocampus
e604225	ENSG00000107669.17	ENSG00000107669	ATE1	-0.000394777799828	2.06348886599512	-0.0110972280026893	0.991151880558365	0.999832326196763	Exon	Hippocampus
e673656	ENSG00000109971.13	ENSG00000109971	HSPA8	0.0004037363399362	4.73174033739261	0.0110960952701112	0.991152783679457	0.999832326196763	Exon	Hippocampus
e1088216	ENSG00000126001.15	ENSG00000126001	CEP250	-0.0007245794724174	-2.44793236008099	-0.011094102842644	0.99115437223031	0.999832326196763	Exon	Hippocampus
e780875	ENSG00000012983.11	ENSG00000012983	MAP4K5	-0.0004679436813449	0.348970325214079	-0.0110907534319928	0.991157042696056	0.999832326196763	Exon	Hippocampus
e65137	ENSG00000143374.15	ENSG00000143374	TARS2	0.0007642720036107	-2.84820483901842	0.0110879886219767	0.991159247063171	0.999832326196763	Exon	Hippocampus
e358512	ENSG00000145868.16	ENSG00000145868	FBXO38	0.0003902522157175	0.256128515679154	0.0110612886007691	0.991180534839911	0.999837534607505	Exon	Hippocampus
e63585	ENSG00000178104.19	ENSG00000178104	PDE4DIP	0.0004845192836401	0.749648107679294	0.0110539069345291	0.991186420202001	0.999837534607505	Exon	Hippocampus
e64835	ENSG00000023902.13	ENSG00000023902	PLEKHO1	-0.0004634891318085	0.0908453332352653	-0.0110483915617295	0.99119081757886	0.999837534607505	Exon	Hippocampus
e80524	ENSG00000143157.11	ENSG00000143157	POGK	0.0007030676327546	-2.80265343099582	0.0110442773817236	0.991194097792469	0.999837534607505	Exon	Hippocampus
e252815	ENSG00000158258.16	ENSG00000158258	CLSTN2	0.0009583725820365	1.52120409073897	0.0110434848579439	0.991194729667437	0.999837534607505	Exon	Hippocampus
e38761	ENSG00000081870.11	ENSG00000081870	HSPB11	-0.0006472370719943	-2.10624399312294	-0.0110418944919806	0.991195997657724	0.999837534607505	Exon	Hippocampus
e264702	ENSG00000114770.16	ENSG00000114770	ABCC5	-0.0004180887399221	0.579463928622523	-0.0110376849071046	0.991199353937367	0.999837534607505	Exon	Hippocampus
e336217	ENSG00000198780.11	ENSG00000198780	FAM169A	-0.0004333630766926	0.733988060922786	-0.0110330356310759	0.99120306078061	0.999837534607505	Exon	Hippocampus
e648033	ENSG00000173020.10	ENSG00000173020	GRK2	0.0005455278344238	-0.733257909658472	0.0110285878165344	0.99120660699985	0.999837534607505	Exon	Hippocampus
e1114558	ENSG00000184787.18	ENSG00000184787	UBE2G2	0.0003012557785366	0.236793051682182	0.0110277002016464	0.991207314690573	0.999837534607505	Exon	Hippocampus
e394807	ENSG00000196284.14	ENSG00000196284	SUPT3H	-0.0007692642571483	-2.66523161370718	-0.0110261316110548	0.991208565319691	0.999837534607505	Exon	Hippocampus
e20598	ENSG00000130772.13	ENSG00000130772	MED18	0.0003493996877282	0.634195555366219	0.0110258809066643	0.991208765204999	0.999837534607505	Exon	Hippocampus
e901825	ENSG00000102984.14	ENSG00000102984	ZNF821	-0.0005112813293185	-0.0680703777037031	-0.011025471687358	0.991209091473428	0.999837534607505	Exon	Hippocampus
e573224	ENSG00000240294.2	ENSG00000240294	RN7SKP241	0.0007189959058996	-2.80436041719648	0.0110249218554206	0.991209529851579	0.999837534607505	Exon	Hippocampus
e328736	ENSG00000170571.11	ENSG00000170571	EMB	-0.0006732498828245	0.485152895603238	-0.0110141632185179	0.991218107657507	0.999837534607505	Exon	Hippocampus
e973499	ENSG00000182173.12	ENSG00000182173	TSEN54	-0.0007530409987936	-2.55666507387277	-0.0110064100910941	0.991224289186801	0.999837534607505	Exon	Hippocampus
e148892	ENSG00000125630.15	ENSG00000125630	POLR1B	-0.000312642984749	0.777241482296206	-0.0110035073894716	0.991226603496265	0.999837534607505	Exon	Hippocampus
e720197	ENSG00000127328.21	ENSG00000127328	RAB3IP	0.0005450345677915	0.298708654861176	0.011000452626389	0.991229039043648	0.999837534607505	Exon	Hippocampus
e755228	ENSG00000123200.16	ENSG00000123200	ZC3H13	-0.0008155550949013	-2.79486122796986	-0.0109990197699195	0.991230181452999	0.999837534607505	Exon	Hippocampus
e224811	ENSG00000114388.12	ENSG00000114388	NPRL2	-0.0004849245131526	-0.810562921883719	-0.0109871112057718	0.991239676092787	0.999837534607505	Exon	Hippocampus
e275625	ENSG00000163945.15	ENSG00000163945	UVSSA	0.0005009739605672	-0.616003764579206	0.0109848178150595	0.991241504602096	0.999837534607505	Exon	Hippocampus
e877071	ENSG00000169180.11	ENSG00000169180	XPO6	0.0006410861552825	-1.18652100956686	0.0109806396735801	0.991244835814184	0.999837534607505	Exon	Hippocampus
e925147	ENSG00000006740.16	ENSG00000006740	ARHGAP44	-0.00055403613413	0.975909606715143	-0.0109791814673603	0.99124599843502	0.999837534607505	Exon	Hippocampus
e1152912	ENSG00000233585.1	ENSG00000233585		0.0007344033244882	-2.25890833107832	0.0109716836441079	0.991251976413886	0.999837534607505	Exon	Hippocampus
e280707	ENSG00000038219.12	ENSG00000038219	BOD1L1	0.0004728966688561	0.430510922188455	0.0109710809715474	0.991252456921877	0.999837534607505	Exon	Hippocampus
e416492	ENSG00000112419.14	ENSG00000112419	PHACTR2	-0.0011265960140972	0.759941939369145	-0.0109641409579895	0.991257990162199	0.999837534607505	Exon	Hippocampus
e890091	ENSG00000005194.14	ENSG00000005194	CIAPIN1	-0.0004139271246892	0.0143814026261941	-0.0109599089214734	0.991261364345309	0.999837534607505	Exon	Hippocampus
e133128	ENSG00000124357.12	ENSG00000124357	NAGK	0.000590298922078	-2.00876549203547	0.0109551638360869	0.991265147580094	0.999837534607505	Exon	Hippocampus
e955995	ENSG00000136436.14	ENSG00000136436	CALCOCO2	0.0006408627779077	0.426170499204059	0.0109498542829974	0.991269380862619	0.999837534607505	Exon	Hippocampus
e107430	ENSG00000185420.18	ENSG00000185420	SMYD3	-0.0004481277211491	-1.16109294398236	-0.0109458070654759	0.991272607690905	0.999837534607505	Exon	Hippocampus
e967325	ENSG00000108654.12	ENSG00000108654	DDX5	0.0003344435322301	4.28511313259613	0.0109437485369952	0.991274248946437	0.999837534607505	Exon	Hippocampus
e845201	ENSG00000259429.5	ENSG00000259429	UBE2Q2P2	-0.0008821140902071	-1.71306323335911	-0.0109388751514651	0.99127813447503	0.999837534607505	Exon	Hippocampus
e930120	ENSG00000141127.14	ENSG00000141127	PRPSAP2	0.0004006114604166	1.04197344089188	0.0109356274691004	0.991280723837839	0.999837534607505	Exon	Hippocampus
e1020662	ENSG00000244165.1	ENSG00000244165	P2RY11	-0.0007534021503809	-2.38520443486762	-0.0109341307947479	0.991281917129723	0.999837534607505	Exon	Hippocampus
e606924	ENSG00000176769.9	ENSG00000176769	TCERG1L	0.00092136077593	-2.02915520071089	0.0109303828136951	0.991284905378631	0.999837534607505	Exon	Hippocampus
e155265	ENSG00000115866.10	ENSG00000115866	DARS	-0.0003655997917674	0.482469159721492	-0.0109152584473627	0.991296963971035	0.999837534607505	Exon	Hippocampus
e273884	ENSG00000182899.14	ENSG00000182899	RPL35A	-0.000659900683517	-0.18395389071564	-0.0109133440123055	0.991298490342037	0.999837534607505	Exon	Hippocampus
e1113859	ENSG00000241945.7	ENSG00000241945	PWP2	0.0019213776623907	-3.67019145583178	0.0109127398807727	0.991298972013568	0.999837534607505	Exon	Hippocampus
e33715	ENSG00000132781.17	ENSG00000132781	MUTYH	0.0008781350456613	-3.04709812363656	0.0109126386597686	0.991299052716649	0.999837534607505	Exon	Hippocampus
e223393	ENSG00000164076.16	ENSG00000164076	CAMKV	0.000854930148536	1.26974235422424	0.0109121715165142	0.991299425168005	0.999837534607505	Exon	Hippocampus
e409839	ENSG00000111877.17	ENSG00000111877	MCM9	0.0006484033013212	-0.946949142231531	0.0109072183595984	0.991303374299335	0.999837534607505	Exon	Hippocampus
e1027888	ENSG00000141837.19	ENSG00000141837	CACNA1A	-0.0006315200515091	0.483505376921834	-0.0109071534567541	0.991303426046104	0.999837534607505	Exon	Hippocampus
e750503	ENSG00000102755.10	ENSG00000102755	FLT1	-0.0008450549735595	-1.2143044324184	-0.0109050608621564	0.991305094463106	0.999837534607505	Exon	Hippocampus
e573901	ENSG00000107897.18	ENSG00000107897	ACBD5	-0.0004612113953195	-0.731461056764408	-0.0109020373420877	0.991307505103196	0.999837534607505	Exon	Hippocampus
e896687	ENSG00000102901.12	ENSG00000102901	CENPT	0.0008763795592856	-2.62885026769686	0.0109012975266781	0.991308094954985	0.999837534607505	Exon	Hippocampus
e169639	ENSG00000223960.6	ENSG00000223960		-0.0005895020077781	-1.85447854306228	-0.01089884273406	0.991310052151098	0.999837534607505	Exon	Hippocampus
e1029163	ENSG00000099797.12	ENSG00000099797	TECR	0.0005217533541084	-0.036615463442255	0.0108968155970238	0.991311668379203	0.999837534607505	Exon	Hippocampus
e258332	ENSG00000118855.18	ENSG00000118855	MFSD1	0.0005502773839717	-0.28253892239204	0.0108833294408679	0.991322420837511	0.999837534607505	Exon	Hippocampus
e228234	ENSG00000114902.13	ENSG00000114902	SPCS1	0.000361606490764	1.43751122866286	0.0108821414372342	0.991323368028127	0.999837534607505	Exon	Hippocampus
e562155	ENSG00000130559.18	ENSG00000130559	CAMSAP1	0.0003498415020357	2.80079801157318	0.0108813293673245	0.991324015488274	0.999837534607505	Exon	Hippocampus
e1002517	ENSG00000197563.9	ENSG00000197563	PIGN	0.000570921710181	-1.47870190606282	0.0108811982384197	0.991324120036835	0.999837534607505	Exon	Hippocampus
e354916	ENSG00000131503.20	ENSG00000131503	ANKHD1	-0.0003400126304147	-0.477392116368957	-0.010880013113396	0.991325064932369	0.999837534607505	Exon	Hippocampus
e180127	ENSG00000144426.18	ENSG00000144426	NBEAL1	0.0005787837152342	-1.23554178416158	0.010873738557099	0.991330067611703	0.999837534607505	Exon	Hippocampus
e1114272	ENSG00000142185.16	ENSG00000142185	TRPM2	0.0007578848302058	-1.25267348314257	0.0108701340327444	0.991332941485108	0.999837534607505	Exon	Hippocampus
e1135244	ENSG00000100316.15	ENSG00000100316	RPL3	0.0004097186046497	4.21860639201468	0.0108612198366241	0.991340048739875	0.999837534607505	Exon	Hippocampus
e1098405	ENSG00000124222.22	ENSG00000124222	STX16	0.0003358374294821	1.81768793406675	0.0108611658994333	0.991340091743795	0.999837534607505	Exon	Hippocampus
e348876	ENSG00000158987.20	ENSG00000158987	RAPGEF6	0.0004572953270466	-0.988701239714582	0.0108603785372361	0.991340719504723	0.999837534607505	Exon	Hippocampus
e50637	ENSG00000224081.8	ENSG00000224081	LINC01057	0.0009100232565429	-2.77625460586598	0.0108587484385717	0.991342019176294	0.999837534607505	Exon	Hippocampus
e1140806	ENSG00000170638.9	ENSG00000170638	TRABD	-0.0009216754469475	-3.09819902873115	-0.0108582479879603	0.9913424181837	0.999837534607505	Exon	Hippocampus
e124459	ENSG00000171132.13	ENSG00000171132	PRKCE	-0.0007279034276604	2.08536241970973	-0.0108562249853453	0.991344031116163	0.999837534607505	Exon	Hippocampus
e403031	ENSG00000135317.12	ENSG00000135317	SNX14	-0.0004748852786224	-0.0081775851151769	-0.0108518812570323	0.991347494354716	0.999837534607505	Exon	Hippocampus
e942215	ENSG00000277791.4	ENSG00000277791	PSMB3	-0.0005550843557321	-0.835138721515329	-0.0108483354726073	0.991350321395672	0.999837534607505	Exon	Hippocampus
e205004	ENSG00000163517.14	ENSG00000163517	HDAC11	-0.000442481348781	0.541831722879242	-0.0108480911884799	0.991350516162518	0.999837534607505	Exon	Hippocampus
e70362	ENSG00000160688.18	ENSG00000160688	FLAD1	-0.0007097342814416	-2.89101947885958	-0.0108391885982369	0.991357614165666	0.999841714013348	Exon	Hippocampus
e1097665	ENSG00000022277.12	ENSG00000022277	RTFDC1	0.0003088449357699	0.69265158304869	0.0108321575833628	0.991363219968996	0.999842808876073	Exon	Hippocampus
e628459	ENSG00000019505.7	ENSG00000019505	SYT13	0.0009291455246408	1.45028249769233	0.0108298543167296	0.991365056355442	0.999842808876073	Exon	Hippocampus
e447364	ENSG00000272391.5	ENSG00000272391	POM121C	-0.0007670440478378	-1.79993970058939	-0.0108238725040546	0.991369825634021	0.999842808876073	Exon	Hippocampus
e545829	ENSG00000148123.14	ENSG00000148123	PLPPR1	-0.0005829071168853	0.392301919186835	-0.010819438813201	0.991373360600619	0.999842808876073	Exon	Hippocampus
e35578	ENSG00000186377.7	ENSG00000186377	CYP4X1	-0.0007448437561938	-1.27806896275215	-0.0108188271908137	0.991373848245076	0.999842808876073	Exon	Hippocampus
e403513	ENSG00000188994.12	ENSG00000188994	ZNF292	-0.0006923544017569	-2.16266920570724	-0.0108067842150926	0.991383450069474	0.999842808876073	Exon	Hippocampus
e431778	ENSG00000136243.16	ENSG00000136243	NUPL2	0.0002769308944623	1.09500404739259	0.0108016364691232	0.991387554350558	0.999842808876073	Exon	Hippocampus
e1034383	ENSG00000105640.12	ENSG00000105640	RPL18A	0.0005796123998054	2.60319998915489	0.0107995981496233	0.991389179496115	0.999842808876073	Exon	Hippocampus
e725987	ENSG00000173588.14	ENSG00000173588	CEP83	-0.0004180096132869	0.117673181383482	-0.0107991046415354	0.991389572968526	0.999842808876073	Exon	Hippocampus
e1051769	ENSG00000269858.5	ENSG00000269858	EGLN2	0.0003760625583829	-0.149417227288999	0.0107939767337304	0.991393661433045	0.999842808876073	Exon	Hippocampus
e93032	ENSG00000163531.15	ENSG00000163531	NFASC	0.0004096946723719	1.50319634017858	0.010793452689986	0.991394079251462	0.999842808876073	Exon	Hippocampus
e1095122	ENSG00000172315.5	ENSG00000172315	TP53RK	-0.000640051455724	-1.72864796789088	-0.010789240548883	0.991397437578303	0.999842808876073	Exon	Hippocampus
e247720	ENSG00000163913.11	ENSG00000163913	IFT122	0.0004343758081471	-0.36208530080466	0.0107722503162533	0.991410983838844	0.999842808876073	Exon	Hippocampus
e384268	ENSG00000204356.12	ENSG00000204356	NELFE	-0.0004673994489915	-1.44416753410955	-0.0107701922320883	0.991412624743227	0.999842808876073	Exon	Hippocampus
e190370	ENSG00000173744.17	ENSG00000173744	AGFG1	0.0002477044217003	1.31694706708845	0.0107679065983185	0.991414447072275	0.999842808876073	Exon	Hippocampus
e489939	ENSG00000147459.17	ENSG00000147459	DOCK5	0.0009625657680816	-1.80866474352066	0.0107675077145455	0.991414765101133	0.999842808876073	Exon	Hippocampus
e465817	ENSG00000105976.14	ENSG00000105976	MET	-0.0011715712853664	-0.29437983949819	-0.0107667668597407	0.991415355782491	0.999842808876073	Exon	Hippocampus
e804204	ENSG00000022976.15	ENSG00000022976	ZNF839	-0.0007223988094451	-3.04116777894743	-0.0107664164700973	0.991415635147126	0.999842808876073	Exon	Hippocampus
e718891	ENSG00000155974.11	ENSG00000155974	GRIP1	-0.0006747221180226	-1.41260656985433	-0.0107605953819423	0.991420276283782	0.999842808876073	Exon	Hippocampus
e1016036	ENSG00000125730.16	ENSG00000125730	C3	-0.0010150316009347	0.723889219447293	-0.0107555616099214	0.99142428969581	0.999842808876073	Exon	Hippocampus
e694397	ENSG00000064763.10	ENSG00000064763	FAR2	0.000675017404877	-0.568336550128073	0.0107478153831581	0.991430465740667	0.999842808876073	Exon	Hippocampus
e126316	ENSG00000115239.21	ENSG00000115239	ASB3	0.0003356340312907	0.245581061440687	0.0107434694032839	0.991433930778449	0.999842808876073	Exon	Hippocampus
e310366	ENSG00000151612.15	ENSG00000151612	ZNF827	0.0004154948002391	0.300732440882608	0.0107428383657434	0.991434433902955	0.999842808876073	Exon	Hippocampus
e820482	ENSG00000168803.14	ENSG00000168803	ADAL	0.0004957155904658	-1.11584863638322	0.0107316905571276	0.991443322020858	0.999842808876073	Exon	Hippocampus
e621593	ENSG00000006071.12	ENSG00000006071	ABCC8	-0.0009265500658228	-2.4009994259736	-0.010731249692683	0.991443673520919	0.999842808876073	Exon	Hippocampus
e1126874	ENSG00000100280.16	ENSG00000100280	AP1B1	-0.0003533821013527	1.1021490429178	-0.0107296658497247	0.991444936314753	0.999842808876073	Exon	Hippocampus
e1035408	ENSG00000105700.10	ENSG00000105700	KXD1	-0.0005177146093226	0.139428858675205	-0.0107287794268377	0.991445643057404	0.999842808876073	Exon	Hippocampus
e754177	ENSG00000102780.16	ENSG00000102780	DGKH	-0.0007670560594015	-0.480016990164346	-0.0107270944924252	0.991446986451226	0.999842808876073	Exon	Hippocampus
e1071777	ENSG00000167614.13	ENSG00000167614	TTYH1	0.0004603675994266	3.13200579871493	0.0107203484745568	0.991452365033958	0.999842808876073	Exon	Hippocampus
e797897	ENSG00000165914.14	ENSG00000165914	TTC7B	-0.0004476349327903	0.774919738237623	-0.0107195935222309	0.991452966955535	0.999842808876073	Exon	Hippocampus
e277700	ENSG00000125388.19	ENSG00000125388	GRK4	0.0004780547454528	-0.695573799887195	0.0107152363190132	0.991456440942713	0.999842808876073	Exon	Hippocampus
e206286	ENSG00000206561.12	ENSG00000206561	COLQ	-0.0008011673211073	-2.8464077937669	-0.0107130437802459	0.991458189048424	0.999842808876073	Exon	Hippocampus
e210627	ENSG00000153560.11	ENSG00000153560	UBP1	0.0003816362999344	-0.133309897316397	0.0106934644708532	0.991473799584984	0.999842808876073	Exon	Hippocampus
e1037190	ENSG00000258674.5	ENSG00000258674		-0.0008699886367932	0.271638430013561	-0.0106925400178223	0.991474536649256	0.999842808876073	Exon	Hippocampus
e821919	ENSG00000140259.6	ENSG00000140259	MFAP1	-0.0003725076375373	0.0813699312550497	-0.0106920955898831	0.991474890990631	0.999842808876073	Exon	Hippocampus
e440192	ENSG00000136205.16	ENSG00000136205	TNS3	0.0006467249344873	-1.44924379074653	0.0106851457137345	0.991480432111135	0.999842808876073	Exon	Hippocampus
e741027	ENSG00000089094.17	ENSG00000089094	KDM2B	0.0007640700708906	-2.66437930409566	0.0106681003004918	0.991494022382232	0.999842808876073	Exon	Hippocampus
e173061	ENSG00000077232.16	ENSG00000077232	DNAJC10	0.0003282323386305	0.682313716887874	0.0106637539322865	0.991497487732595	0.999842808876073	Exon	Hippocampus
e42747	ENSG00000162433.14	ENSG00000162433	AK4	0.0007181682795655	-0.70404707692592	0.0106622876238228	0.991498656817331	0.999842808876073	Exon	Hippocampus
e784151	ENSG00000100567.12	ENSG00000100567	PSMA3	-0.0004543253915797	-0.52876707116481	-0.0106621668155356	0.991498753137531	0.999842808876073	Exon	Hippocampus
e646101	ENSG00000174996.11	ENSG00000174996	KLC2	0.0007521934218607	-1.41719542998951	0.0106547470154396	0.991504668929244	0.999842808876073	Exon	Hippocampus
e435849	ENSG00000122557.9	ENSG00000122557	HERPUD2	0.0004115794821084	-0.428908037089669	0.0106509941512944	0.991507661080467	0.999842808876073	Exon	Hippocampus
e34302	ENSG00000159592.10	ENSG00000159592	GPBP1L1	-0.0005197213809341	-1.06860326241024	-0.0106495755729495	0.99150879211023	0.999842808876073	Exon	Hippocampus
e244220	ENSG00000173175.14	ENSG00000173175	ADCY5	0.0005114058485231	-0.779437289189821	0.0106464322368724	0.99151129828605	0.999842808876073	Exon	Hippocampus
e124726	ENSG00000239332.5	ENSG00000239332	LINC01119	0.000757500497637	-1.97117743723787	0.0106405258162693	0.991516007464086	0.999842808876073	Exon	Hippocampus
e52354	ENSG00000060718.19	ENSG00000060718	COL11A1	0.0005738071205243	-1.2115958528622	0.0106378080652704	0.991518174321945	0.999842808876073	Exon	Hippocampus
e743474	ENSG00000139697.12	ENSG00000139697	SBNO1	-0.0003200642511801	0.853086921996757	-0.0106354216069057	0.991520077040849	0.999842808876073	Exon	Hippocampus
e1069253	ENSG00000221923.8	ENSG00000221923	ZNF880	0.0007156938525657	-2.38262540070134	0.0106350466434657	0.99152037599852	0.999842808876073	Exon	Hippocampus
e333183	ENSG00000134061.5	ENSG00000134061	CD180	0.0012048709207364	-1.74955259594832	0.0106319558160729	0.991522840309649	0.999842808876073	Exon	Hippocampus
e961130	ENSG00000121064.12	ENSG00000121064	SCPEP1	0.0004529229046959	-0.360296789383437	0.0106273493464405	0.991526513039762	0.999842808876073	Exon	Hippocampus
e1111453	ENSG00000157601.13	ENSG00000157601	MX1	0.0008042476685645	-0.25792663220232	0.0106211665450104	0.991531442576722	0.999842808876073	Exon	Hippocampus
e259086	ENSG00000113810.15	ENSG00000113810	SMC4	-0.000540527341603	-0.397604902101603	-0.0106189714095405	0.991533192754539	0.999842808876073	Exon	Hippocampus
e54400	ENSG00000134243.11	ENSG00000134243	SORT1	0.0005188107756924	3.06047016983192	0.0106160967660008	0.99153548470306	0.999842808876073	Exon	Hippocampus
e603086	ENSG00000151893.14	ENSG00000151893	CACUL1	0.0003570175647001	0.0188772140527146	0.0106157906301901	0.991535728784637	0.999842808876073	Exon	Hippocampus
e56675	ENSG00000143079.14	ENSG00000143079	CTTNBP2NL	0.0003999043451677	-0.29503034324962	0.0106107649827918	0.991539735725143	0.999842808876073	Exon	Hippocampus
e1167389	ENSG00000077721.15	ENSG00000077721	UBE2A	-0.0003417789735956	-0.0534661576060316	-0.0106100000684996	0.991540345590085	0.999842808876073	Exon	Hippocampus
e194345	ENSG00000279809.1	ENSG00000279809		0.000635225319281	-1.34313547745448	0.0106057782881416	0.991543711608898	0.999842808876073	Exon	Hippocampus
e1101714	ENSG00000258366.7	ENSG00000258366	RTEL1	0.0006195326361574	-1.69722427243416	0.0106025783270353	0.991546262932937	0.999842808876073	Exon	Hippocampus
e1062374	ENSG00000104805.15	ENSG00000104805	NUCB1	-0.0003998501301531	1.52020899350248	-0.0105956615502398	0.991551777668669	0.999842808876073	Exon	Hippocampus
e45058	ENSG00000116791.13	ENSG00000116791	CRYZ	0.0008037359885953	-0.287553291827434	0.0105901110405431	0.991556203081993	0.999842808876073	Exon	Hippocampus
e1077474	ENSG00000125875.13	ENSG00000125875	TBC1D20	-0.0002690973842566	0.661980460054193	-0.0105802788235587	0.991564042294961	0.999842808876073	Exon	Hippocampus
e279543	ENSG00000163995.19	ENSG00000163995	ABLIM2	-0.0006737713218895	-0.0095426081794973	-0.0105776516653224	0.991566136924718	0.999842808876073	Exon	Hippocampus
e992028	ENSG00000101782.14	ENSG00000101782	RIOK3	-0.0004317621211538	-0.0192613098653082	-0.0105773448196227	0.991566381572389	0.999842808876073	Exon	Hippocampus
e861542	ENSG00000059122.16	ENSG00000059122	FLYWCH1	0.0005584213685478	-0.792531824566633	0.0105748843018683	0.991568343339972	0.999842808876073	Exon	Hippocampus
e136253	ENSG00000115289.13	ENSG00000115289	PCGF1	-0.0007130493532799	-2.4295901299443	-0.0105650129063439	0.991576213791209	0.999842808876073	Exon	Hippocampus
e112355	ENSG00000134324.11	ENSG00000134324	LPIN1	-0.0003289179915226	1.19396717273359	-0.0105624563290301	0.99157825214722	0.999842808876073	Exon	Hippocampus
e356928	ENSG00000113578.17	ENSG00000113578	FGF1	-0.0005694900515651	2.45920876988068	-0.0105592109682776	0.991580839669516	0.999842808876073	Exon	Hippocampus
e230187	ENSG00000180376.16	ENSG00000180376	CCDC66	0.0006288181225421	-2.1381827733787	0.0105580717660643	0.991581747954117	0.999842808876073	Exon	Hippocampus
e880875	ENSG00000149925.17	ENSG00000149925	ALDOA	0.0005484153345188	2.49882219800035	0.0105548030303698	0.991584354113348	0.999842808876073	Exon	Hippocampus
e538601	ENSG00000099139.13	ENSG00000099139	PCSK5	0.0007340909892024	-1.42106487993462	0.0105522998510582	0.991586349895411	0.999842808876073	Exon	Hippocampus
e321209	ENSG00000164151.11	ENSG00000164151	ICE1	-0.0004698583796951	-0.273679840497158	-0.0105513462245387	0.991587110220782	0.999842808876073	Exon	Hippocampus
e273838	ENSG00000114473.13	ENSG00000114473	IQCG	-0.0009514163503421	-3.09364287946403	-0.0105473920598569	0.991590262871996	0.999842808876073	Exon	Hippocampus
e123106	ENSG00000057935.13	ENSG00000057935	MTA3	-0.0003534760970074	1.13409637030462	-0.0105467624064129	0.991590764894017	0.999842808876073	Exon	Hippocampus
e807099	ENSG00000182979.17	ENSG00000182979	MTA1	0.0003446194770263	-0.609405938764543	0.0105464606266577	0.991591005502696	0.999842808876073	Exon	Hippocampus
e439904	ENSG00000136270.13	ENSG00000136270	TBRG4	-0.0003320157887319	0.10608856758042	-0.0105451631251634	0.99159203999927	0.999842808876073	Exon	Hippocampus
e775098	ENSG00000100445.17	ENSG00000100445	SDR39U1	0.0003498497829824	1.34505926063044	0.0105394003304395	0.991596634669601	0.999842808876073	Exon	Hippocampus
e450782	ENSG00000135185.11	ENSG00000135185	TMEM243	-0.0006437286159047	-2.15154099996425	-0.0105388226008656	0.991597095292814	0.999842808876073	Exon	Hippocampus
e785737	ENSG00000027075.13	ENSG00000027075	PRKCH	-0.0007759774217996	-1.78432466836471	-0.0105347572902204	0.991600336561016	0.999842808876073	Exon	Hippocampus
e87816	ENSG00000157181.15	ENSG00000157181	C1orf27	0.0003784607191322	0.5641963024859	0.0105335140079615	0.991601327828773	0.999842808876073	Exon	Hippocampus
e735090	ENSG00000111249.13	ENSG00000111249	CUX2	-0.0015993774088932	-3.49521946218638	-0.0105318577171014	0.991602648387913	0.999842808876073	Exon	Hippocampus
e616148	ENSG00000166333.13	ENSG00000166333	ILK	0.0004001649357384	-0.149068865570143	0.0105300217883571	0.991604112172196	0.999842808876073	Exon	Hippocampus
e50419	ENSG00000198691.11	ENSG00000198691	ABCA4	-0.0031403153920096	-3.90094848029374	-0.010529789557855	0.991604297329362	0.999842808876073	Exon	Hippocampus
e783421	ENSG00000126777.17	ENSG00000126777	KTN1	0.0005545296062683	-0.188389197391543	0.0105292900130613	0.991604695615968	0.999842808876073	Exon	Hippocampus
e849568	ENSG00000140577.15	ENSG00000140577	CRTC3	-0.000441987587978	-1.14990034274767	-0.0105165792582058	0.991614829889866	0.999842808876073	Exon	Hippocampus
e251211	ENSG00000114054.13	ENSG00000114054	PCCB	-0.0003853585295411	0.570390652444377	-0.0105150269536527	0.991616067541043	0.999842808876073	Exon	Hippocampus
e944749	ENSG00000108352.11	ENSG00000108352	RAPGEFL1	0.0006948834069132	0.636760337194077	0.0105118832478215	0.991618574015245	0.999842808876073	Exon	Hippocampus
e343280	ENSG00000145730.20	ENSG00000145730	PAM	-0.0004948448037329	0.87713033102089	-0.0105109468738796	0.991619320585473	0.999842808876073	Exon	Hippocampus
e324539	ENSG00000113407.13	ENSG00000113407	TARS	-0.0004800514162521	-0.26033914541635	-0.0105105120848455	0.99161966724244	0.999842808876073	Exon	Hippocampus
e660771	ENSG00000165323.15	ENSG00000165323	FAT3	0.0005539713587571	-0.460885147648557	0.0105050028280527	0.991624059768839	0.999842808876073	Exon	Hippocampus
e402247	ENSG00000013375.15	ENSG00000013375	PGM3	-0.0004058938697011	0.171615543283607	-0.0105043670580525	0.99162456666781	0.999842808876073	Exon	Hippocampus
e417160	ENSG00000152822.13	ENSG00000152822	GRM1	0.0008340520372147	0.371825946371448	0.0104900186232489	0.991636006665624	0.999843795110747	Exon	Hippocampus
e244873	ENSG00000160145.15	ENSG00000160145	KALRN	0.0006245998995767	2.2590866177183	0.0104887667004824	0.99163700482292	0.999843795110747	Exon	Hippocampus
e728854	ENSG00000151572.16	ENSG00000151572	ANO4	-0.0005028205958575	-0.633513260871424	-0.010485288089097	0.991639778317831	0.999843795110747	Exon	Hippocampus
e424940	ENSG00000239857.6	ENSG00000239857	GET4	0.0007813057899537	-2.99543464999194	0.0104774313080049	0.991646042525371	0.999843795110747	Exon	Hippocampus
e491883	ENSG00000147421.17	ENSG00000147421	HMBOX1	0.0004102916189614	-0.780769378456958	0.0104763578088908	0.991646898425705	0.999843795110747	Exon	Hippocampus
e491893	ENSG00000147421.17	ENSG00000147421	HMBOX1	0.0004102916189614	-0.780769378456958	0.0104763578088908	0.991646898425705	0.999843795110747	Exon	Hippocampus
e491907	ENSG00000147421.17	ENSG00000147421	HMBOX1	0.0004102916189614	-0.780769378456958	0.0104763578088908	0.991646898425705	0.999843795110747	Exon	Hippocampus
e568815	ENSG00000165629.19	ENSG00000165629	ATP5C1	0.000388581091399	2.97268482508751	0.0104734993980126	0.991649177435388	0.999843795110747	Exon	Hippocampus
e26715	ENSG00000116922.14	ENSG00000116922	C1orf109	-0.0002984525793061	1.29050022571076	-0.0104650088395881	0.991655946954132	0.999843872707826	Exon	Hippocampus
e1085914	ENSG00000101337.15	ENSG00000101337	TM9SF4	0.0005697888676832	-1.52172834782524	0.010459208472675	0.991660571584635	0.999843872707826	Exon	Hippocampus
e1013159	ENSG00000167674.14	ENSG00000167674		-0.0004334289984563	-0.129579435420855	-0.0104591906364849	0.991660585805424	0.999843872707826	Exon	Hippocampus
e69176	ENSG00000177954.11	ENSG00000177954	RPS27	-0.0004791997844051	5.52800379614382	-0.0104585824440509	0.991661070717054	0.999843872707826	Exon	Hippocampus
e182118	ENSG00000115020.16	ENSG00000115020	PIKFYVE	0.0004315559283154	-0.484059367857634	0.0104372384350035	0.991678088290507	0.999856637173592	Exon	Hippocampus
e564941	ENSG00000187609.15	ENSG00000187609	EXD3	0.000702039736738	-2.7775615664038	0.0104352935423939	0.991679638953122	0.999856637173592	Exon	Hippocampus
e1174074	ENSG00000067842.17	ENSG00000067842	ATP2B3	-0.0008541925217156	-0.136437055628753	-0.010422415052085	0.991689906972501	0.999861771905951	Exon	Hippocampus
e469421	ENSG00000128604.18	ENSG00000128604	IRF5	-0.000928166882226	-2.70446372639848	-0.0104214957164172	0.991690639958814	0.999861771905951	Exon	Hippocampus
e713029	ENSG00000170581.13	ENSG00000170581	STAT2	-0.0004290910072329	0.667457769548305	-0.0104135746327987	0.991696955438949	0.999862330431237	Exon	Hippocampus
e872510	ENSG00000183549.10	ENSG00000183549	ACSM5	0.000937769335094	-2.61103971421189	0.0104072388881018	0.991702006928705	0.999862330431237	Exon	Hippocampus
e1134523	ENSG00000184949.15	ENSG00000184949	FAM227A	-0.0008533523725072	-2.45617146125043	-0.0104063976636228	0.991702677637075	0.999862330431237	Exon	Hippocampus
e787544	ENSG00000070182.18	ENSG00000070182	SPTB	-0.0006208636022973	0.0147179849417649	-0.0104059802281989	0.991703010458386	0.999862330431237	Exon	Hippocampus
e58065	ENSG00000163349.21	ENSG00000163349	HIPK1	-0.0003668234294752	1.48070845505866	-0.0104015357803683	0.991706554017244	0.999862924703187	Exon	Hippocampus
e1158983	ENSG00000184634.15	ENSG00000184634	MED12	0.0006067400549738	-2.02179250068968	0.0103973754758759	0.991709871028729	0.999863007444117	Exon	Hippocampus
e905636	ENSG00000154099.17	ENSG00000154099	DNAAF1	-0.0010066490555029	-0.0456481804210617	-0.0103940225006367	0.991712544356567	0.999863007444117	Exon	Hippocampus
e942572	ENSG00000161381.13	ENSG00000161381	PLXDC1	0.0007789304546985	-2.80356357767132	0.0103878728955078	0.991717447438225	0.999864972400795	Exon	Hippocampus
e452464	ENSG00000127914.16	ENSG00000127914	AKAP9	0.0003975617761226	1.10694658992096	0.0103791741429449	0.991724382956286	0.999868986473691	Exon	Hippocampus
e856002	ENSG00000103245.13	ENSG00000103245	NARFL	-0.000520879508145	-1.51528265195866	-0.010374506573215	0.991728104411309	0.999869760073577	Exon	Hippocampus
e414496	ENSG00000135541.20	ENSG00000135541	AHI1	0.0003721179074242	1.51365540678569	0.0103577503468031	0.991741464158134	0.999871630340215	Exon	Hippocampus
e1139136	ENSG00000093000.18	ENSG00000093000	NUP50	-0.000409973236078	-0.804688315077268	-0.0103570601832633	0.991742014425884	0.999871630340215	Exon	Hippocampus
e337828	ENSG00000132837.14	ENSG00000132837	DMGDH	0.0007280657798879	-2.55403196347328	0.01035603430903	0.991742832355951	0.999871630340215	Exon	Hippocampus
e218861	ENSG00000164050.12	ENSG00000164050	PLXNB1	-0.0004926533064078	0.535780416256586	-0.0103547061508013	0.99174389129722	0.999871630340215	Exon	Hippocampus
e298759	ENSG00000138640.14	ENSG00000138640	FAM13A	-0.0005373239667805	0.0983093804098937	-0.0103471545251808	0.991749912212661	0.999871630340215	Exon	Hippocampus
e535329	ENSG00000154529.14	ENSG00000154529	CNTNAP3B	0.0014524906645609	-3.48620231398478	0.0103408303778978	0.991754954459283	0.999871630340215	Exon	Hippocampus
e883587	ENSG00000140691.16	ENSG00000140691	ARMC5	0.0004531908152952	-0.819376989244973	0.0103358422710746	0.991758931480235	0.999871630340215	Exon	Hippocampus
e1002173	ENSG00000074657.13	ENSG00000074657	ZNF532	0.0002754718684491	1.7439175158766	0.0103308932928359	0.991762877304144	0.999871630340215	Exon	Hippocampus
e1099827	ENSG00000149657.19	ENSG00000149657	LSM14B	-0.0004767132169479	-1.13335361476756	-0.0103298075976646	0.991763742929711	0.999871630340215	Exon	Hippocampus
e654919	ENSG00000168014.16	ENSG00000168014	C2CD3	0.000529176159553	-1.89368391719569	0.0103283491149271	0.991764905779099	0.999871630340215	Exon	Hippocampus
e871224	ENSG00000157106.16	ENSG00000157106	SMG1	-0.0002759403922869	1.33954920934901	-0.0103213882987612	0.991770455643322	0.999871630340215	Exon	Hippocampus
e431093	ENSG00000105877.17	ENSG00000105877	DNAH11	0.0022087090228077	-2.69939920004138	0.0103196221492871	0.991771863795755	0.999871630340215	Exon	Hippocampus
e122049	ENSG00000163214.20	ENSG00000163214	DHX57	0.0004413650570999	-1.38828704632193	0.0103184138138611	0.991772827202602	0.999871630340215	Exon	Hippocampus
e540926	ENSG00000196730.12	ENSG00000196730	DAPK1	-0.0005115710793981	1.14331077585756	-0.0103172754990774	0.991773734781944	0.999871630340215	Exon	Hippocampus
e259848	ENSG00000174776.10	ENSG00000174776	WDR49	-0.0009968967012928	-2.0688379769137	-0.0103163414877608	0.991774479469966	0.999871630340215	Exon	Hippocampus
e59397	ENSG00000196505.10	ENSG00000196505	GDAP2	-0.0003689226823308	0.598092381303719	-0.0103116115582771	0.991778250646902	0.999871630340215	Exon	Hippocampus
e644408	ENSG00000168056.15	ENSG00000168056	LTBP3	-0.0004665984387199	-0.180925993230056	-0.0103091914449179	0.991780180205482	0.999871630340215	Exon	Hippocampus
e1159172	ENSG00000147130.14	ENSG00000147130	ZMYM3	0.0004815178479316	-0.699882239392317	0.0103014938254113	0.99178631752483	0.9998735942144	Exon	Hippocampus
e448355	ENSG00000242435.1	ENSG00000242435	UPK3BP1	-0.0008887453198022	-3.01177388886117	-0.0102990099819049	0.991788297895722	0.9998735942144	Exon	Hippocampus
e788819	ENSG00000072042.12	ENSG00000072042	RDH11	0.0002875930831584	1.05512306511055	0.0102902714734204	0.991795265117611	0.9998735942144	Exon	Hippocampus
e809005	ENSG00000275835.4	ENSG00000275835	TUBGCP5	0.0004493779912711	-0.524404888972228	0.0102874009211238	0.991797553812075	0.9998735942144	Exon	Hippocampus
e999183	ENSG00000154832.14	ENSG00000154832	CXXC1	-0.0006463903909048	-2.19281672510841	-0.0102868462319068	0.991797996066398	0.9998735942144	Exon	Hippocampus
e761911	ENSG00000088387.18	ENSG00000088387	DOCK9	0.0003371045265195	0.999160918839932	0.0102845169634069	0.991799853194764	0.9998735942144	Exon	Hippocampus
e1019297	ENSG00000167785.8	ENSG00000167785	ZNF558	-0.0005732719387916	-2.48454994085571	-0.0102759659252668	0.991806670947365	0.999877489238934	Exon	Hippocampus
e433892	ENSG00000122574.10	ENSG00000122574	WIPF3	-0.0010465638238424	0.629873126494623	-0.0102609185322186	0.991818668252709	0.999883913491775	Exon	Hippocampus
e1106544	ENSG00000159055.3	ENSG00000159055	MIS18A	-0.000609566113772	-2.22794120215032	-0.0102535236821899	0.991824564176589	0.999883913491775	Exon	Hippocampus
e869615	ENSG00000166783.20	ENSG00000166783	KIAA0430	-0.0004463664210526	-0.251528034387128	-0.0102510229164304	0.991826558040596	0.999883913491775	Exon	Hippocampus
e535652	ENSG00000283378.1	ENSG00000283378		0.0014247688950711	-3.38434992091695	0.0102508326309171	0.991826709755502	0.999883913491775	Exon	Hippocampus
e364468	ENSG00000113645.14	ENSG00000113645	WWC1	0.0003723143614936	1.72293551670832	0.0102473546650219	0.991829482742623	0.999883913491775	Exon	Hippocampus
e842918	ENSG00000166411.13	ENSG00000166411	IDH3A	-0.0003730505478955	1.35527657681144	-0.0102457419839717	0.991830768535536	0.999883913491775	Exon	Hippocampus
e341315	ENSG00000198677.10	ENSG00000198677	TTC37	0.0003267132783459	0.129000163753804	0.010239884600683	0.991835438635807	0.999884096056051	Exon	Hippocampus
e713127	ENSG00000170581.13	ENSG00000170581	STAT2	0.0003756141974537	0.641451758189779	0.0102324752238518	0.991841346143203	0.999884096056051	Exon	Hippocampus
e73199	ENSG00000143622.10	ENSG00000143622	RIT1	0.0004514511233177	0.285238607184978	0.0102221564913497	0.991849573285042	0.999884096056051	Exon	Hippocampus
e517447	ENSG00000008513.14	ENSG00000008513	ST3GAL1	-0.0008702108337732	-3.16554871287851	-0.0102212654161839	0.99185028374073	0.999884096056051	Exon	Hippocampus
e754165	ENSG00000102780.16	ENSG00000102780	DGKH	-0.0006274398565163	0.0536898140253374	-0.0102201185318845	0.991851198153468	0.999884096056051	Exon	Hippocampus
e1002136	ENSG00000074657.13	ENSG00000074657	ZNF532	-0.0003740650277937	-0.466500938193672	-0.010219260790974	0.991851882031714	0.999884096056051	Exon	Hippocampus
e302440	ENSG00000138785.14	ENSG00000138785	INTS12	-0.0005193434120866	-1.6371438198083	-0.0102191146824338	0.991851998524295	0.999884096056051	Exon	Hippocampus
e471169	ENSG00000131558.14	ENSG00000131558	EXOC4	0.0006422982061648	-2.3830411855783	0.0102158728768738	0.991854583221285	0.999884096056051	Exon	Hippocampus
e498408	ENSG00000168300.13	ENSG00000168300	PCMTD1	0.0004293824242477	-0.624691054562449	0.0102113496001428	0.991858189637525	0.999884753551344	Exon	Hippocampus
e532975	ENSG00000198467.13	ENSG00000198467	TPM2	0.0008605949494707	-0.954846509303955	0.0102039351539077	0.991864101188494	0.999886094414812	Exon	Hippocampus
e260115	ENSG00000173905.8	ENSG00000173905	GOLIM4	-0.0005160997740052	0.801052136351994	-0.0101922865228978	0.991873388663306	0.999886094414812	Exon	Hippocampus
e955994	ENSG00000136436.14	ENSG00000136436	CALCOCO2	0.0005807065750664	0.655723123494681	0.0101850247347695	0.991879178500823	0.999886094414812	Exon	Hippocampus
e1076924	ENSG00000083838.15	ENSG00000083838	ZNF446	0.0003359895320646	0.77209445423634	0.0101843255873821	0.99187973593239	0.999886094414812	Exon	Hippocampus
e1173395	ENSG00000011677.12	ENSG00000011677	GABRA3	0.000737903626149	-0.402376538266361	0.0101813299517952	0.991882124358496	0.999886094414812	Exon	Hippocampus
e282188	ENSG00000145147.19	ENSG00000145147	SLIT2	-0.000637967427724	-0.435604612391956	-0.0101751437405805	0.991887056637015	0.999886094414812	Exon	Hippocampus
e1019731	ENSG00000270011.6	ENSG00000270011	ZNF559-ZNF177	0.0007543296767816	-2.83142664361062	0.0101748331514005	0.991887304270395	0.999886094414812	Exon	Hippocampus
e351068	ENSG00000043143.20	ENSG00000043143	JADE2	0.0004184694219529	-0.0055636511606266	0.0101745932608618	0.991887495535606	0.999886094414812	Exon	Hippocampus
e187625	ENSG00000163516.13	ENSG00000163516	ANKZF1	-0.0004550150600509	-0.739981427162754	-0.0101676082655937	0.991893064686646	0.999886094414812	Exon	Hippocampus
e804071	ENSG00000080823.21	ENSG00000080823	MOK	0.0005349699417311	-1.26743682877489	0.0101654244762391	0.991894805826455	0.999886094414812	Exon	Hippocampus
e568608	ENSG00000123243.14	ENSG00000123243	ITIH5	0.0008161214744793	-0.571514384219735	0.0101641929212378	0.991895787747844	0.999886094414812	Exon	Hippocampus
e359783	ENSG00000070814.17	ENSG00000070814	TCOF1	-0.0005169028707191	-1.43953851018694	-0.0101630249615609	0.991896718964559	0.999886094414812	Exon	Hippocampus
e550838	ENSG00000136848.16	ENSG00000136848	DAB2IP	0.0005132063980302	-0.288551669469983	0.0101468639275957	0.991909604192176	0.999886094414812	Exon	Hippocampus
e497358	ENSG00000165102.14	ENSG00000165102	HGSNAT	0.0004993779629356	-1.2075618052208	0.0101420328294452	0.991913456037677	0.999886094414812	Exon	Hippocampus
e337836	ENSG00000132837.14	ENSG00000132837	DMGDH	-0.0006833562737306	-2.10236150826662	-0.0101385011271814	0.991916271872013	0.999886094414812	Exon	Hippocampus
e668312	ENSG00000160584.15	ENSG00000160584	SIK3	-0.000441531451591	-0.056074171921275	-0.010133988280613	0.991919869975106	0.999886094414812	Exon	Hippocampus
e1142683	ENSG00000079974.17	ENSG00000079974	RABL2B	0.000623169469062	-2.16767990013022	0.010126888938534	0.991925530297435	0.999886094414812	Exon	Hippocampus
e409255	ENSG00000237021.2	ENSG00000237021		-0.0008429615752623	-2.70871594428524	-0.0101262070917747	0.9919260739355	0.999886094414812	Exon	Hippocampus
e935692	ENSG00000108262.15	ENSG00000108262	GIT1	-0.0006209822008866	0.846942967452327	-0.0101216336293623	0.991929720368204	0.999886094414812	Exon	Hippocampus
e72299	ENSG00000116539.11	ENSG00000116539	ASH1L	0.0003565394139814	0.565470334325435	0.0101157773143689	0.991934389622637	0.999886094414812	Exon	Hippocampus
e460515	ENSG00000160993.3	ENSG00000160993	ALKBH4	-0.0002652208900509	1.00358028186735	-0.0101104572433571	0.991938631328657	0.999886094414812	Exon	Hippocampus
e387576	ENSG00000197283.13	ENSG00000197283	SYNGAP1	-0.0006457990722188	2.9118338366564	-0.0101082611217724	0.991940382301996	0.999886094414812	Exon	Hippocampus
e834895	ENSG00000128973.12	ENSG00000128973	CLN6	-0.0004017004205938	0.451407418064813	-0.0100974443157296	0.991949006569601	0.999886094414812	Exon	Hippocampus
e181963	ENSG00000138413.13	ENSG00000138413	IDH1	0.0005458344785981	1.60377501727695	0.0100966714955965	0.991949622741141	0.999886094414812	Exon	Hippocampus
e412311	ENSG00000079819.17	ENSG00000079819	EPB41L2	-0.0006812267472692	-2.24803528215334	-0.0100867797683918	0.99195750944187	0.999886094414812	Exon	Hippocampus
e137848	ENSG00000042445.13	ENSG00000042445	RETSAT	0.0004157788811097	0.492549043615062	0.0100862446934283	0.991957936058601	0.999886094414812	Exon	Hippocampus
e289540	ENSG00000090989.17	ENSG00000090989	EXOC1	0.0003471069347831	0.904033910188901	0.0100857711667608	0.99195831360271	0.999886094414812	Exon	Hippocampus
e447332	ENSG00000272391.5	ENSG00000272391	POM121C	-0.0005433461902198	-1.76381568776286	-0.0100778407485083	0.991964636547166	0.999886094414812	Exon	Hippocampus
e85741	ENSG00000198216.10	ENSG00000198216	CACNA1E	-0.0008195012469787	1.2119511978103	-0.0100751276416439	0.991966799714906	0.999886094414812	Exon	Hippocampus
e71064	ENSG00000163463.11	ENSG00000163463	KRTCAP2	0.000361793806115	1.28556190010502	0.0100698329024986	0.991971021225501	0.999886094414812	Exon	Hippocampus
e270997	ENSG00000189058.8	ENSG00000189058	APOD	0.0007442367893742	4.14795521814032	0.0100680739451584	0.991972423647247	0.999886094414812	Exon	Hippocampus
e397979	ENSG00000151917.17	ENSG00000151917	BEND6	-0.0004585819736106	1.19437614064628	-0.010066498905089	0.991973679431244	0.999886094414812	Exon	Hippocampus
e1004342	ENSG00000166347.18	ENSG00000166347	CYB5A	0.000434863616966	-0.81730409568026	0.010062462030618	0.991976898043013	0.999886094414812	Exon	Hippocampus
e1101222	ENSG00000101204.16	ENSG00000101204	CHRNA4	0.00103079115436	-3.29305521853625	0.0100564599302324	0.991981683535369	0.999886094414812	Exon	Hippocampus
e213671	ENSG00000168026.17	ENSG00000168026	TTC21A	-0.0004968278204536	-0.578030889844228	-0.010056005890297	0.991982045542761	0.999886094414812	Exon	Hippocampus
e3027	ENSG00000248333.8	ENSG00000248333	CDK11B	-0.00064000698751	-1.88790292476988	-0.0100489642276185	0.991987659881596	0.999886094414812	Exon	Hippocampus
e983641	ENSG00000169727.12	ENSG00000169727	GPS1	0.0004252588442751	-0.565046787825909	0.010046082715942	0.991989957319638	0.999886094414812	Exon	Hippocampus
e1087938	ENSG00000101000.5	ENSG00000101000	PROCR	0.0012157278734131	-3.07027364746904	0.010044486327245	0.991991230125241	0.999886094414812	Exon	Hippocampus
e317401	ENSG00000168538.15	ENSG00000168538	TRAPPC11	0.0003389982070142	0.122719943244159	0.0100394359428362	0.991995256812348	0.999886094414812	Exon	Hippocampus
e546419	ENSG00000106692.13	ENSG00000106692	FKTN	-0.0003621993234944	-0.140193474357902	-0.0100345353870273	0.991999164040845	0.999886094414812	Exon	Hippocampus
e126364	ENSG00000068912.13	ENSG00000068912	ERLEC1	-0.0003432009959425	0.610573142118625	-0.010032165365643	0.992001053666388	0.999886094414812	Exon	Hippocampus
e367112	ENSG00000175414.6	ENSG00000175414	ARL10	0.0006392231075	-2.26860008903838	0.0100267557680188	0.992005366755846	0.999886094414812	Exon	Hippocampus
e44021	ENSG00000033122.18	ENSG00000033122	LRRC7	0.0004881572693519	1.31855589223711	0.0100254315065588	0.992006422593772	0.999886094414812	Exon	Hippocampus
e13316	ENSG00000127481.14	ENSG00000127481	UBR4	-0.0003174602824249	0.654589995115979	-0.0100249561758835	0.992006801576453	0.999886094414812	Exon	Hippocampus
e466755	ENSG00000071243.15	ENSG00000071243	ING3	0.0004642946779677	-0.233563651955561	0.0100238422344242	0.992007689725581	0.999886094414812	Exon	Hippocampus
e1040516	ENSG00000105220.14	ENSG00000105220	GPI	-0.0003706219485124	2.51511611510413	-0.010022054634925	0.992009114984462	0.999886094414812	Exon	Hippocampus
e1169300	ENSG00000102078.15	ENSG00000102078	SLC25A14	-0.0004587097771978	-0.997143924219579	-0.0100188693630327	0.992011654612142	0.999886094414812	Exon	Hippocampus
e455740	ENSG00000160917.14	ENSG00000160917	CPSF4	0.0004737983172354	-1.21952404717502	0.0100104350301643	0.992018379333668	0.999886094414812	Exon	Hippocampus
e398940	ENSG00000112280.15	ENSG00000112280	COL9A1	-0.0016264184005993	-2.87677793086781	-0.010006233513706	0.992021729216866	0.999886094414812	Exon	Hippocampus
e711465	ENSG00000123411.14	ENSG00000123411	IKZF4	0.0006389464655179	-2.67561721740989	0.0100040768878996	0.992023448701927	0.999886094414812	Exon	Hippocampus
e250897	ENSG00000154928.16	ENSG00000154928	EPHB1	-0.0005734891965672	-0.935395898167051	-0.0100024010215414	0.992024784875877	0.999886094414812	Exon	Hippocampus
e778417	ENSG00000151338.18	ENSG00000151338	MIPOL1	0.0004318752104982	-0.442440582725775	0.0099909525915205	0.99203391274869	0.999886094414812	Exon	Hippocampus
e265023	ENSG00000145191.12	ENSG00000145191	EIF2B5	0.0003208065871446	0.0514204509745902	0.0099907121202459	0.992034104477279	0.999886094414812	Exon	Hippocampus
e203821	ENSG00000157020.17	ENSG00000157020	SEC13	0.000516309389012	-1.35833963009151	0.0099887907504857	0.992035636392134	0.999886094414812	Exon	Hippocampus
e77317	ENSG00000122218.14	ENSG00000122218	COPA	-0.0002618970849722	1.65867607468269	-0.0099861913457631	0.992037708906692	0.999886094414812	Exon	Hippocampus
e829274	ENSG00000137776.16	ENSG00000137776	SLTM	0.0003335224964918	-0.233379339473917	0.0099858906129849	0.992037948682001	0.999886094414812	Exon	Hippocampus
e829356	ENSG00000137776.16	ENSG00000137776	SLTM	0.0003335224964918	-0.233379339473917	0.0099858906129849	0.992037948682001	0.999886094414812	Exon	Hippocampus
e829381	ENSG00000137776.16	ENSG00000137776	SLTM	0.0003335224964918	-0.233379339473917	0.0099858906129849	0.992037948682001	0.999886094414812	Exon	Hippocampus
e829406	ENSG00000137776.16	ENSG00000137776	SLTM	0.0003335224964918	-0.233379339473917	0.0099858906129849	0.992037948682001	0.999886094414812	Exon	Hippocampus
e703230	ENSG00000258057.5	ENSG00000258057	BCDIN3D-AS1	0.0006782517896346	-2.66401475031993	0.0099846159931584	0.992038964940908	0.999886094414812	Exon	Hippocampus
e168956	ENSG00000128645.13	ENSG00000128645	HOXD1	0.0012029102629544	-1.93499538647893	0.0099836611568094	0.992039726235324	0.999886094414812	Exon	Hippocampus
e754016	ENSG00000172766.18	ENSG00000172766	NAA16	0.0004592483160977	-1.0935565558581	0.0099740722623342	0.992047371495385	0.999889685551783	Exon	Hippocampus
e555945	ENSG00000136811.16	ENSG00000136811	ODF2	0.0006788178435345	-2.37140069119271	0.0099713257913364	0.992049561266727	0.999889685551783	Exon	Hippocampus
e216783	ENSG00000163820.14	ENSG00000163820	FYCO1	0.0005921883055104	-1.80809135287972	0.0099651800341201	0.992054461301585	0.999889685551783	Exon	Hippocampus
e841635	ENSG00000169752.16	ENSG00000169752	NRG4	-0.0010121992820416	-2.88825927965736	-0.0099618160179411	0.992057143444199	0.999889685551783	Exon	Hippocampus
e161320	ENSG00000123636.17	ENSG00000123636	BAZ2B	-0.0003895618464919	0.823271138741106	-0.009960666111143	0.992058060269187	0.999889685551783	Exon	Hippocampus
e277956	ENSG00000159788.18	ENSG00000159788	RGS12	-0.0005287340307321	-0.619371177132602	-0.009952868623324	0.99206427723565	0.999892974050161	Exon	Hippocampus
e30840	ENSG00000066322.13	ENSG00000066322	ELOVL1	0.0007737224111537	1.65649927262311	0.0099456488065916	0.992070033623207	0.999895798316854	Exon	Hippocampus
e919039	ENSG00000004975.11	ENSG00000004975	DVL2	-0.0006094892558245	-2.4579136392333	-0.0099283130139883	0.992083855518795	0.999902544945094	Exon	Hippocampus
e752068	ENSG00000172915.18	ENSG00000172915	NBEA	-0.0012571187943799	-0.877348739202761	-0.0099269068837674	0.992084976632052	0.999902544945094	Exon	Hippocampus
e205825	ENSG00000225733.5	ENSG00000225733	FGD5-AS1	0.0002290949826511	4.47746389201666	0.0099247261615118	0.992086715330672	0.999902544945094	Exon	Hippocampus
e70358	ENSG00000160688.18	ENSG00000160688	FLAD1	-0.0003820664217215	-0.836140552095585	-0.0099219476424553	0.992088930655139	0.999902544945094	Exon	Hippocampus
e498754	ENSG00000082556.10	ENSG00000082556	OPRK1	-0.001112058987119	-0.340198231979901	-0.0099170771501027	0.992092813918513	0.999902544945094	Exon	Hippocampus
e456106	ENSG00000197037.10	ENSG00000197037	ZSCAN25	-0.0005958413094077	-2.6994776577952	-0.0099133528988153	0.992095783279347	0.999902544945094	Exon	Hippocampus
e392657	ENSG00000044090.8	ENSG00000044090	CUL7	-0.0004049605981206	-0.823839222103001	-0.0099104393895711	0.9920981062323	0.999902544945094	Exon	Hippocampus
e182602	ENSG00000144445.16	ENSG00000144445	KANSL1L	-0.0004233166919519	-0.70879209099108	-0.0099040780005607	0.992103178194264	0.999902544945094	Exon	Hippocampus
e1107104	ENSG00000205927.4	ENSG00000205927	OLIG2	-0.0006218576091644	2.69678246685134	-0.009902015384347	0.992104822726835	0.999902544945094	Exon	Hippocampus
e915123	ENSG00000132382.14	ENSG00000132382	MYBBP1A	0.0006498926958847	-2.36696323456677	0.0098950377518107	0.992110386022812	0.999902544945094	Exon	Hippocampus
e1147009	ENSG00000147010.17	ENSG00000147010	SH3KBP1	0.0003661921912381	1.30457427445145	0.0098895070110271	0.99211479570614	0.999902544945094	Exon	Hippocampus
e334975	ENSG00000131844.15	ENSG00000131844	MCCC2	-0.0004657626451745	0.185983758114627	-0.009884869629841	0.992118493110218	0.999902544945094	Exon	Hippocampus
e68386	ENSG00000160679.12	ENSG00000160679	CHTOP	0.0002835086546195	0.279519514598972	0.0098809037388655	0.992121655132382	0.999902544945094	Exon	Hippocampus
e975496	ENSG00000161533.11	ENSG00000161533	ACOX1	0.0002754995373766	0.728303873131437	0.0098808832278484	0.992121671485906	0.999902544945094	Exon	Hippocampus
e809837	ENSG00000272460.1	ENSG00000272460	SNORD115-40	-0.0009913380682422	-0.952658908013639	-0.0098795885439823	0.992122703743024	0.999902544945094	Exon	Hippocampus
e870111	ENSG00000103222.18	ENSG00000103222	ABCC1	0.0005639903454932	-2.10721162612472	0.0098779683832774	0.99212399550427	0.999902544945094	Exon	Hippocampus
e592972	ENSG00000108231.12	ENSG00000108231	LGI1	0.0004659104393694	2.19358762532811	0.0098671274805805	0.992132639004136	0.999908278779793	Exon	Hippocampus
e1108321	ENSG00000205726.14	ENSG00000205726	ITSN1	-0.000432928146203	-0.158870470685458	-0.0098486996519311	0.992147331595886	0.999913831780795	Exon	Hippocampus
e583956	ENSG00000060339.13	ENSG00000060339	CCAR1	-0.0002545738609828	0.376161562472884	-0.0098442852263992	0.992150851237874	0.999913831780795	Exon	Hippocampus
e1031858	ENSG00000188039.13	ENSG00000188039	NWD1	0.0015192461787972	-1.64982761062691	0.0098428399803133	0.992152003539327	0.999913831780795	Exon	Hippocampus
e1063262	ENSG00000104894.11	ENSG00000104894	CD37	-0.0010557629285515	-2.67555778363849	-0.0098424980471645	0.992152276164225	0.999913831780795	Exon	Hippocampus
e433635	ENSG00000106066.14	ENSG00000106066	CPVL	0.0014204201474285	-1.54998296932681	0.0098416902091801	0.992152920257232	0.999913831780795	Exon	Hippocampus
e649458	ENSG00000110717.11	ENSG00000110717	NDUFS8	0.0003611126548791	0.49036143705811	0.0098375626321746	0.99215621119378	0.999914171062868	Exon	Hippocampus
e130969	ENSG00000169604.19	ENSG00000169604	ANTXR1	-0.0006116670601491	-0.317888648620525	-0.0098296599048826	0.992162512075771	0.999915144396769	Exon	Hippocampus
e301232	ENSG00000109320.11	ENSG00000109320	NFKB1	-0.0005518492637338	-1.73442356040738	-0.0098246724114221	0.99216648862824	0.999915144396769	Exon	Hippocampus
e799328	ENSG00000140090.17	ENSG00000140090	SLC24A4	-0.0012128292510497	-2.32366437196149	-0.0098241739905184	0.992166886021629	0.999915144396769	Exon	Hippocampus
e426049	ENSG00000106012.17	ENSG00000106012	IQCE	-0.0008052553906143	-3.05822278486496	-0.0098190943948024	0.992170936007889	0.999915144396769	Exon	Hippocampus
e17207	ENSG00000117602.11	ENSG00000117602	RCAN3	-0.0006557037376546	0.0068938373727453	-0.0098178245898856	0.992171948429529	0.999915144396769	Exon	Hippocampus
e911130	ENSG00000167695.14	ENSG00000167695	FAM57A	0.0005974840097389	-1.63092690806492	0.0098059925682249	0.992181382158592	0.999921279573371	Exon	Hippocampus
e180312	ENSG00000119004.15	ENSG00000119004	CYP20A1	-0.0006756159354159	-2.07912450771054	-0.0098013837925338	0.992185056758415	0.999921279573371	Exon	Hippocampus
e296408	ENSG00000138674.16	ENSG00000138674	SEC31A	-0.0005492491715608	-0.694494997354884	-0.0097990731782567	0.992186899022754	0.999921279573371	Exon	Hippocampus
e655065	ENSG00000165434.7	ENSG00000165434	PGM2L1	0.0006614828942288	1.38631366272068	0.0097912264078195	0.992193155292447	0.999923050012922	Exon	Hippocampus
e613718	ENSG00000005801.16	ENSG00000005801	ZNF195	-0.0007199474594619	-2.86814551560855	-0.0097800435916623	0.992202071409071	0.999923050012922	Exon	Hippocampus
e156388	ENSG00000169554.17	ENSG00000169554	ZEB2	0.000477593701749	3.13367651317574	0.0097747160147257	0.992206319113806	0.999923050012922	Exon	Hippocampus
e261917	ENSG00000177694.15	ENSG00000177694	NAALADL2	0.0008001861394596	-2.30997713274576	0.0097731413214165	0.992207574624994	0.999923050012922	Exon	Hippocampus
e306590	ENSG00000123737.12	ENSG00000123737	EXOSC9	0.0004415499061824	-0.472162000459533	0.0097690412133099	0.992210843662663	0.999923050012922	Exon	Hippocampus
e289915	ENSG00000196503.2	ENSG00000196503	ARL9	0.000929732905381	-2.74160107649928	0.0097575503547217	0.992220005385102	0.999923050012922	Exon	Hippocampus
e828052	ENSG00000138587.5	ENSG00000138587	MNS1	-0.0008008803461101	-1.4846715870866	-0.0097507577485621	0.992225421166469	0.999923050012922	Exon	Hippocampus
e631328	ENSG00000110514.19	ENSG00000110514	MADD	0.0004903933931479	1.07353427401181	0.0097503590106447	0.992225739082363	0.999923050012922	Exon	Hippocampus
e193362	ENSG00000168918.13	ENSG00000168918	INPP5D	-0.0007181582188008	-1.6036635898638	-0.0097501269872301	0.992225924075885	0.999923050012922	Exon	Hippocampus
e996916	ENSG00000152223.12	ENSG00000152223	EPG5	0.0003267540619054	-0.592595562223782	0.0097451234288339	0.992229913440118	0.999923050012922	Exon	Hippocampus
e194778	ENSG00000132321.16	ENSG00000132321	IQCA1	0.0007156089451253	-0.915515475095561	0.0097442154808172	0.992230637352014	0.999923050012922	Exon	Hippocampus
e898860	ENSG00000132604.10	ENSG00000132604	TERF2	-0.0003378769369481	-0.130286670485205	-0.0097410675107453	0.99223314724574	0.999923050012922	Exon	Hippocampus
e1026380	ENSG00000179115.10	ENSG00000179115	FARSA	-0.0003924454610259	-0.0012149793507008	-0.0097407593359367	0.992233392955201	0.999923050012922	Exon	Hippocampus
e1113928	ENSG00000160221.16	ENSG00000160221	C21orf33	-0.0007520228379771	-0.027661455377445	-0.0097347768049482	0.992238162860049	0.999923050012922	Exon	Hippocampus
e330803	ENSG00000155545.19	ENSG00000155545	MIER3	-0.0004196729364875	-1.33019220789641	-0.0097287159973732	0.992242995175532	0.999923050012922	Exon	Hippocampus
e186020	ENSG00000115556.13	ENSG00000115556	PLCD4	0.0006814486536922	-2.08729249400784	0.0097263647914909	0.992244869805096	0.999923050012922	Exon	Hippocampus
e1110947	ENSG00000235012.1	ENSG00000235012		-0.0008002728327005	-1.46244803073953	-0.0097262456007531	0.992244964836537	0.999923050012922	Exon	Hippocampus
e1168089	ENSG00000125676.19	ENSG00000125676	THOC2	-0.0004595407013869	-0.971898172591587	-0.0097222253414032	0.992248170211842	0.999923050012922	Exon	Hippocampus
e270991	ENSG00000189058.8	ENSG00000189058	APOD	0.0007186469137083	4.14804926572765	0.0097219529368749	0.992248387401503	0.999923050012922	Exon	Hippocampus
e678389	ENSG00000073614.12	ENSG00000073614	KDM5A	0.0003310604123766	-0.299002476497179	0.0097140146722423	0.992254716624758	0.999923050012922	Exon	Hippocampus
e437095	ENSG00000065883.14	ENSG00000065883	CDK13	0.0002731812706661	0.378357026753287	0.0097099179646217	0.992257982953088	0.999923050012922	Exon	Hippocampus
e1026525	ENSG00000179262.9	ENSG00000179262	RAD23A	0.0003504570287707	0.718403165564483	0.0097027421070472	0.992263704305536	0.999923050012922	Exon	Hippocampus
e678454	ENSG00000120647.9	ENSG00000120647	CCDC77	-0.0005340718469692	-1.89227717802144	-0.0097024779165952	0.992263914946108	0.999923050012922	Exon	Hippocampus
e691156	ENSG00000139155.8	ENSG00000139155	SLCO1C1	0.0007985291819516	0.36120052845198	0.009701871165264	0.992264398712448	0.999923050012922	Exon	Hippocampus
e1071866	ENSG00000167614.13	ENSG00000167614	TTYH1	0.0004164977765004	3.13140264720485	0.0097001946458577	0.992265735411067	0.999923050012922	Exon	Hippocampus
e431827	ENSG00000136243.16	ENSG00000136243	NUPL2	0.0002484230419919	1.095374043806	0.0096921566237568	0.992272144172875	0.999923050012922	Exon	Hippocampus
e110352	ENSG00000151692.14	ENSG00000151692	RNF144A	-0.0004224940701881	0.087454925951674	-0.0096918970138042	0.99227235116141	0.999923050012922	Exon	Hippocampus
e882915	ENSG00000167395.10	ENSG00000167395	ZNF646	0.0003004236185612	2.50896742568128	0.0096916800913528	0.99227252411495	0.999923050012922	Exon	Hippocampus
e1131038	ENSG00000133424.20	ENSG00000133424	LARGE1	-0.0005721301631917	0.478711791063272	-0.0096894140084847	0.99227433087611	0.999923050012922	Exon	Hippocampus
e1139280	ENSG00000100364.18	ENSG00000100364	KIAA0930	0.0005548499558439	-1.05910117372303	0.009681726871201	0.992280459876043	0.999926249160594	Exon	Hippocampus
e671318	ENSG00000149428.18	ENSG00000149428	HYOU1	-0.0007306038331729	-2.21636840063087	-0.0096740157492313	0.992286607999567	0.999929316365628	Exon	Hippocampus
e544867	ENSG00000136937.12	ENSG00000136937	NCBP1	0.000337785907026	-0.477191131843252	0.0096633125866642	0.992295141695663	0.999929316365628	Exon	Hippocampus
e139747	ENSG00000222041.10	ENSG00000222041	LINC00152	0.0008567922075286	-2.08461819390852	0.0096609580938182	0.992297018947134	0.999929316365628	Exon	Hippocampus
e6871	ENSG00000204859.12	ENSG00000204859	ZBTB48	0.0004106589042004	-1.30213075502663	0.0096599364809184	0.992297833485328	0.999929316365628	Exon	Hippocampus
e276347	ENSG00000185049.13	ENSG00000185049	NELFA	-0.00039492717832	-1.0127350983926	-0.009659382357785	0.992298275291084	0.999929316365628	Exon	Hippocampus
e898079	ENSG00000132600.16	ENSG00000132600	PRMT7	-0.0004155581318676	-1.15994670411823	-0.0096483224002416	0.992307093463232	0.999935225282102	Exon	Hippocampus
e899873	ENSG00000090861.15	ENSG00000090861	AARS	-0.0002704475462893	2.18785026297044	-0.0096410782809693	0.992312869244577	0.999938068394038	Exon	Hippocampus
e41582	ENSG00000116641.17	ENSG00000116641	DOCK7	0.000375827353953	0.132319142979477	0.0096327768119467	0.992319488057951	0.999939026683464	Exon	Hippocampus
e320214	ENSG00000188818.12	ENSG00000188818	ZDHHC11	0.0007983654627068	-3.08883820054147	0.0096320861493419	0.992320038727606	0.999939026683464	Exon	Hippocampus
e540047	ENSG00000165113.12	ENSG00000165113	GKAP1	-0.0005081163843828	-0.630936830813733	-0.0096287692527698	0.992322683310235	0.999939026683464	Exon	Hippocampus
e898726	ENSG00000141076.17	ENSG00000141076	UTP4	-0.000464743793109	-1.23547567062672	-0.0096225878135975	0.992327611811033	0.999939733250051	Exon	Hippocampus
e710530	ENSG00000257390.5	ENSG00000257390		-0.0002893378440552	0.0217908921083575	-0.0096168802521452	0.99233216248637	0.999939733250051	Exon	Hippocampus
e970636	ENSG00000227036.6	ENSG00000227036	LINC00511	-0.0007009074749773	-2.56416394349642	-0.0096167735193243	0.992332247585135	0.999939733250051	Exon	Hippocampus
e817147	ENSG00000128965.11	ENSG00000128965	CHAC1	-0.000916072367396	-2.44360695433915	-0.0096112870892932	0.992336621951213	0.999940500074229	Exon	Hippocampus
e518772	ENSG00000169398.19	ENSG00000169398	PTK2	-0.0006559804475814	-1.50719138264025	-0.0096050438817715	0.99234159970115	0.999940500074229	Exon	Hippocampus
e242070	ENSG00000176142.12	ENSG00000176142	TMEM39A	0.0005999286217885	-1.60013524520732	0.0096001050405641	0.992345537471559	0.999940500074229	Exon	Hippocampus
e595014	ENSG00000213390.10	ENSG00000213390	ARHGAP19	-0.0007077954845986	-2.84307056124116	-0.0095897906570708	0.992353761197608	0.999940500074229	Exon	Hippocampus
e843290	ENSG00000136381.12	ENSG00000136381	IREB2	-0.0003718775593091	-0.991722005912442	-0.009585465002631	0.992357210070691	0.999940500074229	Exon	Hippocampus
e880877	ENSG00000149925.17	ENSG00000149925	ALDOA	0.0004981518851244	2.49814665240895	0.0095829251582314	0.992359235105606	0.999940500074229	Exon	Hippocampus
e270490	ENSG00000133657.14	ENSG00000133657	ATP13A3	0.0004447709159192	-0.505988190046783	0.0095820557480806	0.992359928292142	0.999940500074229	Exon	Hippocampus
e1165848	ENSG00000077264.14	ENSG00000077264	PAK3	-0.0007240555226459	0.742820057670351	-0.0095806484667769	0.992361050326962	0.999940500074229	Exon	Hippocampus
e298892	ENSG00000138640.14	ENSG00000138640	FAM13A	0.0005175373673218	-0.0990080600094267	0.0095789447529989	0.992362408709402	0.999940500074229	Exon	Hippocampus
e521284	ENSG00000179950.13	ENSG00000179950	PUF60	0.0005174245821196	-1.5230764496408	0.0095771292179934	0.992363856247682	0.999940500074229	Exon	Hippocampus
e948492	ENSG00000131467.10	ENSG00000131467	PSME3	-0.000306506864623	-0.0205932416675542	-0.0095731113363298	0.992367059731867	0.999940500074229	Exon	Hippocampus
e487557	ENSG00000158856.17	ENSG00000158856	DMTN	-0.0006828744952821	0.239595464316593	-0.0095620280008494	0.992375896550735	0.999940500074229	Exon	Hippocampus
e1029435	ENSG00000160961.11	ENSG00000160961	ZNF333	-0.0004369092141752	-1.6153256437178	-0.0095585274875655	0.992378687534014	0.999940500074229	Exon	Hippocampus
e246280	ENSG00000197763.13	ENSG00000197763	TXNRD3	0.0005164034151148	-1.36561172282158	0.0095544368632441	0.992381949016993	0.999940500074229	Exon	Hippocampus
e1087609	ENSG00000131069.19	ENSG00000131069	ACSS2	0.0004581035920183	-1.10520010261858	0.009554178152033	0.99238215528923	0.999940500074229	Exon	Hippocampus
e568594	ENSG00000235141.1	ENSG00000235141	COX6CP17	-0.0007118897522594	-2.36227919365216	-0.0095533672550051	0.992382801823039	0.999940500074229	Exon	Hippocampus
e448584	ENSG00000127947.15	ENSG00000127947	PTPN12	0.0003247511591258	0.189433150567467	0.0095463741107673	0.992388377505517	0.999940500074229	Exon	Hippocampus
e762809	ENSG00000102452.15	ENSG00000102452	NALCN	0.0006415611562673	-1.90217822845571	0.0095339993483611	0.992398243990457	0.999940500074229	Exon	Hippocampus
e666555	ENSG00000250303.3	ENSG00000250303		-0.0009260404946817	-3.0682200837098	-0.0095280482743764	0.992402988823939	0.999940500074229	Exon	Hippocampus
e654886	ENSG00000168014.16	ENSG00000168014	C2CD3	-0.0004245162690196	-1.84956281142412	-0.009527893787924	0.992403111997087	0.999940500074229	Exon	Hippocampus
e187463	ENSG00000198925.10	ENSG00000198925	ATG9A	-0.0003599047960649	2.50432028279927	-0.0095243111093272	0.992405968492268	0.999940500074229	Exon	Hippocampus
e187494	ENSG00000198925.10	ENSG00000198925	ATG9A	-0.0003599047960649	2.50432028279927	-0.0095243111093272	0.992405968492268	0.999940500074229	Exon	Hippocampus
e1168071	ENSG00000125676.19	ENSG00000125676	THOC2	0.0003424315567739	-0.227717033036481	0.0095233876994998	0.992406704733521	0.999940500074229	Exon	Hippocampus
e555843	ENSG00000136811.16	ENSG00000136811	ODF2	-0.000570544042886	-1.65670180759553	-0.0095166047908769	0.992412112795227	0.999940500074229	Exon	Hippocampus
e521279	ENSG00000179950.13	ENSG00000179950	PUF60	0.0005134689665135	-1.52224753178602	0.0095158209572972	0.992412737751386	0.999940500074229	Exon	Hippocampus
e78506	ENSG00000158859.9	ENSG00000158859	ADAMTS4	-0.0009816178640313	-0.941306523979294	-0.009514161013018	0.992414061236931	0.999940500074229	Exon	Hippocampus
e1087032	ENSG00000125967.16	ENSG00000125967	NECAB3	0.000437626456272	0.0460375298190515	0.009510384513014	0.992417072267699	0.999940500074229	Exon	Hippocampus
e972866	ENSG00000125447.16	ENSG00000125447	GGA3	0.0004618937919324	-1.04052047798647	0.0095084174771295	0.99241864059968	0.999940500074229	Exon	Hippocampus
e1069343	ENSG00000198633.10	ENSG00000198633	ZNF534	0.0009206561382426	-2.87510898962886	0.0095083615652285	0.992418685178645	0.999940500074229	Exon	Hippocampus
e772157	ENSG00000186648.14	ENSG00000186648	CARMIL3	0.0007347188152022	-2.30867812132373	0.0095025194697685	0.992423343123914	0.999941130529647	Exon	Hippocampus
e387589	ENSG00000197283.13	ENSG00000197283	SYNGAP1	-0.0008060288915022	-2.04780388979117	-0.009500165919704	0.992425219626599	0.999941130529647	Exon	Hippocampus
e887598	ENSG00000140718.19	ENSG00000140718	FTO	0.0005804967724867	-2.6428657459345	0.0094906474059129	0.99243280880771	0.999945800430089	Exon	Hippocampus
e965130	ENSG00000170921.14	ENSG00000170921	TANC2	0.000335303402534	1.66132848954742	0.0094836493398911	0.9924383884177	0.999948358458852	Exon	Hippocampus
e174159	ENSG00000204262.11	ENSG00000204262	COL5A2	-0.0013573352151451	-1.09356430368932	-0.009478774632245	0.992442275058514	0.999948358458852	Exon	Hippocampus
e390389	ENSG00000156639.11	ENSG00000156639	ZFAND3	0.0003709344309431	0.0425152047868148	0.0094750071810765	0.992445278875592	0.999948358458852	Exon	Hippocampus
e235430	ENSG00000169855.19	ENSG00000169855	ROBO1	0.0003874271912701	0.629090274414069	0.0094726413476601	0.992447165172377	0.999948358458852	Exon	Hippocampus
e454762	ENSG00000164715.5	ENSG00000164715	LMTK2	0.0004075231384531	0.851808975449994	0.0094688788951312	0.992450165004177	0.999948404245138	Exon	Hippocampus
e382651	ENSG00000263020.6	ENSG00000263020		0.0002469216266579	0.716833712084647	0.0094525345267545	0.992463196493692	0.999957134756042	Exon	Hippocampus
e624994	ENSG00000148950.9	ENSG00000148950	IMMP1L	0.0006093155931075	-2.44654225703174	0.0094506000363153	0.992464738877801	0.999957134756042	Exon	Hippocampus
e391909	ENSG00000124641.15	ENSG00000124641	MED20	-0.000406338310373	-1.48820022083659	-0.009435465047799	0.992476806121554	0.999963489077444	Exon	Hippocampus
e700757	ENSG00000152556.15	ENSG00000152556	PFKM	-0.0004016231364996	-0.127888945774383	-0.0094334773958068	0.992478390892035	0.999963489077444	Exon	Hippocampus
e809697	ENSG00000224078.12	ENSG00000224078	SNHG14	-0.0006418758632924	-0.088988194163137	-0.0094307378758074	0.992480575132808	0.999963489077444	Exon	Hippocampus
e1062838	ENSG00000177380.13	ENSG00000177380	PPFIA3	0.0006661744406505	-0.189197920963174	0.0094129806016893	0.99249473314805	0.999963489077444	Exon	Hippocampus
e511524	ENSG00000169946.13	ENSG00000169946	ZFPM2	0.0007636907972549	3.73526951507611	0.0094090639766332	0.992497855904535	0.999963489077444	Exon	Hippocampus
e1119798	ENSG00000128191.14	ENSG00000128191	DGCR8	-0.0003810305317431	-0.875648161919355	-0.0094028809687181	0.992502785666437	0.999963489077444	Exon	Hippocampus
e81584	ENSG00000143156.13	ENSG00000143156	NME7	0.0004362097971231	-1.05483821641286	0.0093957828826415	0.992508445027865	0.999963489077444	Exon	Hippocampus
e1082743	ENSG00000149474.13	ENSG00000149474	KAT14	0.0003633566494205	-0.631995998858495	0.0093920963482998	0.992511384331657	0.999963489077444	Exon	Hippocampus
e270477	ENSG00000133657.14	ENSG00000133657	ATP13A3	-0.0003725821034763	1.16319831958854	-0.0093796026753505	0.992521345639396	0.999963489077444	Exon	Hippocampus
e515945	ENSG00000153310.18	ENSG00000153310	FAM49B	-0.000347325520274	0.533961487622216	-0.009378428744669	0.992522281624001	0.999963489077444	Exon	Hippocampus
e722695	ENSG00000067798.14	ENSG00000067798	NAV3	-0.0004067634912617	0.200552307488329	-0.0093773628675841	0.992523131456591	0.999963489077444	Exon	Hippocampus
e886409	ENSG00000166164.15	ENSG00000166164	BRD7	-0.0003053623670476	-0.142971908799696	-0.0093721660896032	0.992527274890658	0.999963489077444	Exon	Hippocampus
e21981	ENSG00000121766.15	ENSG00000121766	ZCCHC17	0.0003445706898511	1.43765715170214	0.0093708349595201	0.992528336211716	0.999963489077444	Exon	Hippocampus
e668138	ENSG00000109917.10	ENSG00000109917	ZPR1	-0.0005854349914359	-2.17874383494789	-0.0093628962884726	0.992534665780272	0.999963489077444	Exon	Hippocampus
e668150	ENSG00000109917.10	ENSG00000109917	ZPR1	-0.0005854349914359	-2.17874383494789	-0.0093628962884726	0.992534665780272	0.999963489077444	Exon	Hippocampus
e1081377	ENSG00000227906.7	ENSG00000227906	SNAP25-AS1	-0.0008354479545709	-2.95942444669936	-0.0093600415300092	0.992536941903091	0.999963489077444	Exon	Hippocampus
e1106110	ENSG00000171189.17	ENSG00000171189	GRIK1	0.0008666754953092	-1.58431820355753	0.0093591314189189	0.992537667542295	0.999963489077444	Exon	Hippocampus
e76176	ENSG00000163563.7	ENSG00000163563	MNDA	0.0008915032724845	-2.46736727956861	0.0093581358073317	0.992538461351768	0.999963489077444	Exon	Hippocampus
e1139395	ENSG00000100376.11	ENSG00000100376	FAM118A	-0.000575340340283	0.384338261252519	-0.0093556412615006	0.992540450274125	0.999963489077444	Exon	Hippocampus
e136047	ENSG00000115275.11	ENSG00000115275	MOGS	0.0005455311071501	-1.87491218197373	0.0093525467403697	0.992542917561897	0.999963489077444	Exon	Hippocampus
e439099	ENSG00000158604.14	ENSG00000158604	TMED4	0.0002579295173828	0.942769040104081	0.0093490711711438	0.99254568866261	0.999963489077444	Exon	Hippocampus
e1112964	ENSG00000160193.11	ENSG00000160193	WDR4	-0.0005352187011384	-2.5164839946744	-0.0093490454798999	0.992545709146457	0.999963489077444	Exon	Hippocampus
e971349	ENSG00000170412.16	ENSG00000170412	GPRC5C	0.0007608359846788	-2.92154840626158	0.0093385999310512	0.992554037471367	0.999963489077444	Exon	Hippocampus
e15286	ENSG00000076864.19	ENSG00000076864	RAP1GAP	0.0008422751690539	-1.54352073999051	0.0093377340782679	0.99255472782319	0.999963489077444	Exon	Hippocampus
e187154	ENSG00000144567.10	ENSG00000144567	FAM134A	0.000299907713761	1.69450787910032	0.0093368381402798	0.992555442162209	0.999963489077444	Exon	Hippocampus
e462920	ENSG00000128536.15	ENSG00000128536	CDHR3	0.0006761325264898	-1.13088215770679	0.0093363154769662	0.992555858886141	0.999963489077444	Exon	Hippocampus
e273401	ENSG00000161267.11	ENSG00000161267	BDH1	0.000523424389252	-1.21676885948943	0.0093326312843973	0.992558796324459	0.999963489077444	Exon	Hippocampus
e1097620	ENSG00000022277.12	ENSG00000022277	RTFDC1	0.0002591879697305	1.62078502877314	0.0093322179495935	0.992559125879847	0.999963489077444	Exon	Hippocampus
e799540	ENSG00000100600.14	ENSG00000100600	LGMN	0.0004420011928002	1.10694206625311	0.009328787402884	0.992561861084248	0.999963489077444	Exon	Hippocampus
e419687	ENSG00000091844.7	ENSG00000091844	RGS17	0.0006137420762347	-1.60473019744892	0.009326444319943	0.992563729244483	0.999963489077444	Exon	Hippocampus
e7062	ENSG00000171735.18	ENSG00000171735	CAMTA1	0.0004485263973051	0.948334313453294	0.0093256144388619	0.992564390915835	0.999963489077444	Exon	Hippocampus
e368577	ENSG00000196923.13	ENSG00000196923	PDLIM7	0.0008118576466493	-3.20352377666547	0.009324113707712	0.992565587461753	0.999963489077444	Exon	Hippocampus
e422385	ENSG00000112531.16	ENSG00000112531	QKI	-0.0005224824436789	0.153329918665018	-0.0093197290263462	0.992569083406203	0.999964034622768	Exon	Hippocampus
e838205	ENSG00000156642.16	ENSG00000156642	NPTN	0.0003971849071939	3.34364638531931	0.0093021715417825	0.992583082142233	0.999972417843974	Exon	Hippocampus
e372455	ENSG00000112685.13	ENSG00000112685	EXOC2	-0.0002753637754119	0.0186694068395043	-0.0093008926501621	0.992584101813799	0.999972417843974	Exon	Hippocampus
e1016228	ENSG00000125734.14	ENSG00000125734	GPR108	0.0005117592150395	-1.19390641394565	0.0092976126089108	0.992586717019666	0.999972417843974	Exon	Hippocampus
e809808	ENSG00000200486.1	ENSG00000200486	SNORD115-11	0.0007126245823656	-1.90837483566701	0.0092726646983902	0.992606608211747	0.999972417843974	Exon	Hippocampus
e122950	ENSG00000162878.12	ENSG00000162878	PKDCC	0.000836957925565	-3.11305497412068	0.0092688257868663	0.992609669010632	0.999972417843974	Exon	Hippocampus
e496490	ENSG00000104365.13	ENSG00000104365	IKBKB	-0.0004951613917878	-1.79439569059214	-0.0092655053249119	0.992612316445075	0.999972417843974	Exon	Hippocampus
e174463	ENSG00000151687.14	ENSG00000151687	ANKAR	0.0005286050299853	-2.11966703188766	0.0092560621340014	0.99261984558731	0.999972417843974	Exon	Hippocampus
e261043	ENSG00000154310.16	ENSG00000154310	TNIK	0.0003827576909181	0.898493058589061	0.0092469527649519	0.992627108570957	0.999972417843974	Exon	Hippocampus
e66384	ENSG00000163156.11	ENSG00000163156	SCNM1	-0.0003442925034787	-0.531265174454985	-0.0092431464422198	0.992630143387228	0.999972417843974	Exon	Hippocampus
e1153812	ENSG00000196998.17	ENSG00000196998	WDR45	0.0002653166792639	1.19848218782529	0.0092411132594242	0.992631764462694	0.999972417843974	Exon	Hippocampus
e1110645	ENSG00000205581.10	ENSG00000205581	HMGN1	0.0003028246889575	1.96088161668071	0.0092406941973425	0.992632098584776	0.999972417843974	Exon	Hippocampus
e285102	ENSG00000121897.13	ENSG00000121897	LIAS	0.000627189843476	-2.12914755461349	0.0092386299568014	0.992633744422908	0.999972417843974	Exon	Hippocampus
e940605	ENSG00000278311.4	ENSG00000278311	GGNBP2	0.0002684472088656	0.693078156177988	0.009235465296019	0.992636267636367	0.999972417843974	Exon	Hippocampus
e796823	ENSG00000100722.18	ENSG00000100722	ZC3H14	-0.0002963559951691	0.645843385352124	-0.0092296923936488	0.99264087042528	0.999972417843974	Exon	Hippocampus
e544390	ENSG00000228376.3	ENSG00000228376	GAS2L1P2	-0.000883333091995	-2.57076939957826	-0.0092290622913522	0.992641372811734	0.999972417843974	Exon	Hippocampus
e413484	ENSG00000118515.11	ENSG00000118515	SGK1	0.0008261185696606	0.698778684710975	0.0092269824050744	0.992643031124535	0.999972417843974	Exon	Hippocampus
e393859	ENSG00000124571.17	ENSG00000124571	XPO5	0.0003410339168483	-0.953577188969862	0.0092245040379531	0.992645007149886	0.999972417843974	Exon	Hippocampus
e332012	ENSG00000153006.15	ENSG00000153006	SREK1IP1	0.0005358688494242	-1.06538080909622	0.0092087189222009	0.992657592771786	0.999972417843974	Exon	Hippocampus
e956464	ENSG00000167085.11	ENSG00000167085	PHB	0.0005112690078906	-1.07586164897866	0.0092045201684164	0.992660940478151	0.999972417843974	Exon	Hippocampus
e867860	ENSG00000171490.12	ENSG00000171490	RSL1D1	-0.0002781333727423	0.39240743721847	-0.009202412582368	0.99266262087662	0.999972417843974	Exon	Hippocampus
e867879	ENSG00000171490.12	ENSG00000171490	RSL1D1	-0.0002781333727423	0.39240743721847	-0.009202412582368	0.99266262087662	0.999972417843974	Exon	Hippocampus
e867896	ENSG00000171490.12	ENSG00000171490	RSL1D1	-0.0002781333727423	0.39240743721847	-0.009202412582368	0.99266262087662	0.999972417843974	Exon	Hippocampus
e867911	ENSG00000171490.12	ENSG00000171490	RSL1D1	-0.0002781333727423	0.39240743721847	-0.009202412582368	0.99266262087662	0.999972417843974	Exon	Hippocampus
e929327	ENSG00000177302.14	ENSG00000177302	TOP3A	-0.0005071464033512	-1.68042211011434	-0.0091898433663236	0.9926726424332	0.999972417843974	Exon	Hippocampus
e673652	ENSG00000109971.13	ENSG00000109971	HSPA8	-0.000334257183204	4.74055891540042	-0.0091874155742274	0.992674578135272	0.999972417843974	Exon	Hippocampus
e742377	ENSG00000184445.11	ENSG00000184445	KNTC1	0.0004859103080543	-1.94506115585165	0.0091844947191768	0.992676906961254	0.999972417843974	Exon	Hippocampus
e722000	ENSG00000187109.13	ENSG00000187109	NAP1L1	-0.0003560610555249	3.04208561604736	-0.0091766353406611	0.992683173320071	0.999972417843974	Exon	Hippocampus
e494950	ENSG00000168615.11	ENSG00000168615	ADAM9	0.000360289057033	0.222621360230311	0.0091751225522688	0.992684379480999	0.999972417843974	Exon	Hippocampus
e585411	ENSG00000107731.12	ENSG00000107731	UNC5B	-0.0008420873087238	-2.99080935123563	-0.0091626930015259	0.992694289683578	0.999972417843974	Exon	Hippocampus
e221769	ENSG00000114316.12	ENSG00000114316	USP4	0.000243047123591	1.08735348267007	0.0091543550275273	0.992700937632568	0.999972417843974	Exon	Hippocampus
e1088092	ENSG00000101019.21	ENSG00000101019	UQCC1	-0.0003161954931615	0.0725945360841286	-0.0091540323820506	0.992701194881002	0.999972417843974	Exon	Hippocampus
e43533	ENSG00000116704.7	ENSG00000116704	SLC35D1	-0.0005129548385298	-1.44690004266495	-0.0091512429858872	0.992703418894223	0.999972417843974	Exon	Hippocampus
e742964	ENSG00000111325.16	ENSG00000111325	OGFOD2	0.0003572991721533	-0.41837148023222	0.0091462621001209	0.992707390203977	0.999972417843974	Exon	Hippocampus
e1070507	ENSG00000229000.1	ENSG00000229000	SEPT7P8	0.0008100201050115	0.464761551867102	0.0091304994577802	0.992719957916662	0.999972417843974	Exon	Hippocampus
e537057	ENSG00000119139.17	ENSG00000119139	TJP2	0.0006373775862678	-1.51497524345464	0.0091304313199335	0.992720012243654	0.999972417843974	Exon	Hippocampus
e1055849	ENSG00000159915.12	ENSG00000159915	ZNF233	-0.00052654887811	-1.77982879315628	-0.0091251882332562	0.992724192609604	0.999972417843974	Exon	Hippocampus
e391799	ENSG00000124593.14	ENSG00000124593	PRICKLE4	-0.0004251178879851	-0.387763066078379	-0.0091168980676874	0.992730802442732	0.999972417843974	Exon	Hippocampus
e326367	ENSG00000197603.13	ENSG00000197603	C5orf42	0.0003377330242139	-0.684089885424505	0.0091159637313802	0.992731547398581	0.999972417843974	Exon	Hippocampus
e543356	ENSG00000148120.15	ENSG00000148120	C9orf3	-0.000372133867834	-0.154277331258354	-0.0091122272108586	0.992734526564496	0.999972417843974	Exon	Hippocampus
e115072	ENSG00000138101.18	ENSG00000138101	DTNB	0.0004457034418274	-0.143087875991629	0.0091069316257263	0.992738748788699	0.999972417843974	Exon	Hippocampus
e944485	ENSG00000126351.12	ENSG00000126351	THRA	0.0003225898549917	2.5272285623591	0.0091004099895592	0.992743948556214	0.999972417843974	Exon	Hippocampus
e701499	ENSG00000172602.9	ENSG00000172602	RND1	0.0006641066929418	0.975714875323013	0.009098610843993	0.992745383033512	0.999972417843974	Exon	Hippocampus
e735105	ENSG00000111249.13	ENSG00000111249	CUX2	0.0013249802529842	-2.77786641156717	0.0090969597531906	0.992746699465242	0.999972417843974	Exon	Hippocampus
e269892	ENSG00000127249.14	ENSG00000127249	ATP13A4	-0.0004780926145376	0.359018298213293	-0.0090949422432602	0.992748308046749	0.999972417843974	Exon	Hippocampus
e728963	ENSG00000120800.4	ENSG00000120800	UTP20	0.0004606897460586	-1.81960944191464	0.0090939954626465	0.992749062924723	0.999972417843974	Exon	Hippocampus
e934003	ENSG00000007202.14	ENSG00000007202	KIAA0100	-0.0003212943093992	1.47662654699504	-0.0090831735419877	0.99275769135443	0.999972417843974	Exon	Hippocampus
e762478	ENSG00000043355.11	ENSG00000043355	ZIC2	0.0007951684528506	-1.20949765936416	0.0090799232756317	0.992760282825709	0.999972417843974	Exon	Hippocampus
e10052	ENSG00000048707.13	ENSG00000048707	VPS13D	-0.0002117468192995	1.13886385088429	-0.0090757653405447	0.992763597990851	0.999972417843974	Exon	Hippocampus
e1129608	ENSG00000100100.12	ENSG00000100100	PIK3IP1	-0.0003496248856688	2.72782802475607	-0.0090738861002957	0.992765096328802	0.999972417843974	Exon	Hippocampus
e840526	ENSG00000138621.11	ENSG00000138621	PPCDC	-0.0004721444967871	-1.6686244512247	-0.0090724902269455	0.992766209273274	0.999972417843974	Exon	Hippocampus
e1118514	ENSG00000070371.15	ENSG00000070371	CLTCL1	-0.0006785173253834	-3.07068708563067	-0.0090667098435852	0.992770818033742	0.999972417843974	Exon	Hippocampus
e120026	ENSG00000018699.11	ENSG00000018699	TTC27	-0.0004872972284297	-2.06592756896942	-0.0090647296643267	0.992772396851554	0.999972417843974	Exon	Hippocampus
e451326	ENSG00000008277.14	ENSG00000008277	ADAM22	0.0004846995362322	-0.280639918648841	0.0090605886870852	0.992775698496484	0.999972417843974	Exon	Hippocampus
e733794	ENSG00000139437.17	ENSG00000139437	TCHP	-0.0004518847102033	-0.424661238345541	-0.0090567117010093	0.992778789658579	0.999972417843974	Exon	Hippocampus
e880865	ENSG00000149925.17	ENSG00000149925	ALDOA	0.0004703362167468	2.49958948532528	0.0090513985434464	0.992783025895602	0.999972417843974	Exon	Hippocampus
e420826	ENSG00000122335.13	ENSG00000122335	SERAC1	0.0004590088774206	-1.62534735439424	0.0090509119674092	0.992783413847861	0.999972417843974	Exon	Hippocampus
e1038313	ENSG00000198521.11	ENSG00000198521	ZNF43	-0.0004446065765499	-1.90104361631084	-0.0090433407295964	0.992789450476658	0.999972417843974	Exon	Hippocampus
e284656	ENSG00000121895.7	ENSG00000121895	TMEM156	0.0009021200474882	-3.12889337628802	0.0090404433924924	0.992791760554594	0.999972417843974	Exon	Hippocampus
e909568	ENSG00000158805.11	ENSG00000158805	ZNF276	0.0003209265144024	0.654504960464288	0.0090323201364817	0.992798237314029	0.999972417843974	Exon	Hippocampus
e371486	ENSG00000131459.12	ENSG00000131459	GFPT2	0.0007475675603359	-2.75816607697474	0.0090301286183537	0.992799984635098	0.999972417843974	Exon	Hippocampus
e46040	ENSG00000162613.16	ENSG00000162613	FUBP1	0.0002688105507423	0.221769728895762	0.0090265152955428	0.99280286557647	0.999972417843974	Exon	Hippocampus
e479374	ENSG00000055609.17	ENSG00000055609	KMT2C	-0.0002641113885806	1.12772758843162	-0.0090234476533021	0.992805311440893	0.999972417843974	Exon	Hippocampus
e350525	ENSG00000170606.13	ENSG00000170606	HSPA4	-0.0003066804676152	2.412499964747	-0.0090157753095408	0.992811428684067	0.999972417843974	Exon	Hippocampus
e824689	ENSG00000166200.14	ENSG00000166200	COPS2	-0.0003037177979804	0.909933756339422	-0.0090143607921596	0.992812556494215	0.999972417843974	Exon	Hippocampus
e408779	ENSG00000112769.18	ENSG00000112769	LAMA4	0.000636758141328	-1.52932067153751	0.0090116639344838	0.992814706728317	0.999972417843974	Exon	Hippocampus
e798058	ENSG00000100784.10	ENSG00000100784	RPS6KA5	0.0006259212779289	-1.78989930439766	0.0090111788324394	0.992815093505484	0.999972417843974	Exon	Hippocampus
e635255	ENSG00000110079.16	ENSG00000110079	MS4A4A	-0.0012339324387829	-2.27081276939782	-0.0090082019412641	0.992817467013427	0.999972417843974	Exon	Hippocampus
e426728	ENSG00000136297.14	ENSG00000136297	MMD2	0.000600783876591	-1.5564098729328	0.0090070739521088	0.992818366371553	0.999972417843974	Exon	Hippocampus
e1162538	ENSG00000188917.14	ENSG00000188917	TRMT2B	0.000349058425253	-0.917521847105108	0.0090056106079549	0.992819533111912	0.999972417843974	Exon	Hippocampus
e162192	ENSG00000115233.11	ENSG00000115233	PSMD14	-0.0003338592119245	0.984666181325363	-0.0090047530018861	0.992820216890652	0.999972417843974	Exon	Hippocampus
e541132	ENSG00000196730.12	ENSG00000196730	DAPK1	0.0004473516570714	1.03827502963943	0.0090037067531188	0.992821051076296	0.999972417843974	Exon	Hippocampus
e575309	ENSG00000120616.15	ENSG00000120616	EPC1	-0.0003604530513249	-0.148529104053148	-0.0090003054351	0.992823762984598	0.999972417843974	Exon	Hippocampus
e88112	ENSG00000116741.7	ENSG00000116741	RGS2	0.0007118800366538	-0.565191233891528	0.0089997344403691	0.992824218244992	0.999972417843974	Exon	Hippocampus
e960573	ENSG00000141198.13	ENSG00000141198	TOM1L1	0.0006320282054132	-1.25922966052736	0.00899312181144	0.992829490567102	0.999972417843974	Exon	Hippocampus
e875490	ENSG00000166851.14	ENSG00000166851	PLK1	0.0004344805339602	-0.704556127457651	0.0089873720006451	0.992834074955037	0.999972417843974	Exon	Hippocampus
e86585	ENSG00000135829.16	ENSG00000135829	DHX9	-0.0002092913600975	1.59236867736034	-0.0089756882650265	0.992843390527794	0.999972417843974	Exon	Hippocampus
e807097	ENSG00000182979.17	ENSG00000182979	MTA1	0.0002556216921091	0.217585864417162	0.0089724627079326	0.992845962300623	0.999972417843974	Exon	Hippocampus
e89984	ENSG00000116857.16	ENSG00000116857	TMEM9	0.0003639632826133	0.440339168417298	0.0089655240796139	0.992851494547016	0.999972417843974	Exon	Hippocampus
e814645	ENSG00000134146.11	ENSG00000134146	DPH6	0.0007904545079098	-3.12280919893315	0.0089598044383213	0.992856054881604	0.999972417843974	Exon	Hippocampus
e983918	ENSG00000176155.18	ENSG00000176155	CCDC57	-0.0004288845757014	-0.827274866781131	-0.0089585038679697	0.992857091841064	0.999972417843974	Exon	Hippocampus
e430000	ENSG00000136261.14	ENSG00000136261	BZW2	-0.0004030293755888	-1.53464092197264	-0.0089482146288819	0.992865295568258	0.999972417843974	Exon	Hippocampus
e473062	ENSG00000146963.17	ENSG00000146963	LUC7L2	0.0002421509325571	2.17803795302469	0.0089343107936443	0.992876381255221	0.999972417843974	Exon	Hippocampus
e595085	ENSG00000052749.13	ENSG00000052749	RRP12	-0.0003501534929754	-0.244848613078892	-0.0089310482488082	0.992878982519758	0.999972417843974	Exon	Hippocampus
e224702	ENSG00000114388.12	ENSG00000114388	NPRL2	0.0002797041100795	0.107032400896701	0.0089258778321091	0.99288310495264	0.999972417843974	Exon	Hippocampus
e670289	ENSG00000118096.7	ENSG00000118096	IFT46	0.0003359786453984	-0.15278472526214	0.0089207712337192	0.992887176502635	0.999972417843974	Exon	Hippocampus
e743738	ENSG00000111364.15	ENSG00000111364	DDX55	-0.0003799254679033	-0.515893170054657	-0.0089180666200494	0.99288933292249	0.999972417843974	Exon	Hippocampus
e887912	ENSG00000087245.12	ENSG00000087245	MMP2	0.0007729024439158	-1.45233997503328	0.0089127592820698	0.992893564524783	0.999972417843974	Exon	Hippocampus
e506252	ENSG00000104327.7	ENSG00000104327	CALB1	0.0009998066701337	-1.22972925074387	0.0089118606905046	0.992894280982308	0.999972417843974	Exon	Hippocampus
e204004	ENSG00000157103.10	ENSG00000157103	SLC6A1	0.0004218189074046	1.97020473121734	0.0089118481267654	0.992894290999523	0.999972417843974	Exon	Hippocampus
e69829	ENSG00000143515.16	ENSG00000143515	ATP8B2	-0.0003880986439181	-0.852738272945619	-0.0089113094203893	0.992894720516397	0.999972417843974	Exon	Hippocampus
e29959	ENSG00000127125.8	ENSG00000127125	PPCS	0.0003386173034885	1.39837851574188	0.008903142412436	0.992901232167292	0.999972417843974	Exon	Hippocampus
e428401	ENSG00000106392.10	ENSG00000106392	C1GALT1	0.0006902109173174	-2.79421078288554	0.0089004285671988	0.992903395947923	0.999972417843974	Exon	Hippocampus
e317333	ENSG00000168538.15	ENSG00000168538	TRAPPC11	0.0002772710049406	0.0310201344653542	0.0088988869727618	0.992904625079269	0.999972417843974	Exon	Hippocampus
e1117686	ENSG00000243156.7	ENSG00000243156	MICAL3	0.0006627920871097	-2.85818533384766	0.0088869227914132	0.992914164262112	0.999972417843974	Exon	Hippocampus
e512295	ENSG00000147654.14	ENSG00000147654	EBAG9	-0.0003117754169767	-0.6407133760916	-0.0088772501769777	0.992921876352382	0.999972417843974	Exon	Hippocampus
e851863	ENSG00000140443.13	ENSG00000140443	IGF1R	0.0003379912486679	0.710686478183858	0.0088767018070212	0.992922313574275	0.999972417843974	Exon	Hippocampus
e594613	ENSG00000095585.16	ENSG00000095585	BLNK	0.0010581766404832	-3.02968313404639	0.0088690858812741	0.992928385842745	0.999972417843974	Exon	Hippocampus
e64883	ENSG00000143401.14	ENSG00000143401	ANP32E	0.0003575991097612	3.86865338435592	0.008864179849283	0.992932297480807	0.999972417843974	Exon	Hippocampus
e166497	ENSG00000198586.13	ENSG00000198586	TLK1	0.0003751381659975	-0.728578110717786	0.0088637367010832	0.992932650808182	0.999972417843974	Exon	Hippocampus
e750432	ENSG00000152520.13	ENSG00000152520	PAN3	0.0002960204255825	-0.10987417083195	0.0088601726257751	0.992935492488228	0.999972417843974	Exon	Hippocampus
e112205	ENSG00000134324.11	ENSG00000134324	LPIN1	0.0002963359592263	0.872013300758333	0.0088542463793453	0.992940217555876	0.999972417843974	Exon	Hippocampus
e322029	ENSG00000145495.14	ENSG00000145495	MARCH6	0.000234724390962	2.70955134650851	0.0088517581619382	0.992942201441654	0.999972417843974	Exon	Hippocampus
e1008375	ENSG00000160953.15	ENSG00000160953	MUM1	-0.0002320078289985	2.53660640717284	-0.0088470744817928	0.992945935796497	0.999972417843974	Exon	Hippocampus
e1022583	ENSG00000079805.16	ENSG00000079805	DNM2	-0.0003861285267081	0.385344983537597	-0.0088432461574817	0.992948988165901	0.999972417843974	Exon	Hippocampus
e771176	ENSG00000129473.9	ENSG00000129473	BCL2L2	0.0005761394125365	-1.69870114332194	0.0088314785880804	0.992958370592353	0.999972417843974	Exon	Hippocampus
e406609	ENSG00000135537.16	ENSG00000135537	LACE1	-0.0004420761212078	-1.50686375552983	-0.0088311795490878	0.992958609019798	0.999972417843974	Exon	Hippocampus
e364490	ENSG00000113645.14	ENSG00000113645	WWC1	0.0003207601318068	1.72299147110606	0.0088277759959441	0.992961322714376	0.999972417843974	Exon	Hippocampus
e424602	ENSG00000164818.15	ENSG00000164818	DNAAF5	0.0004089485767281	-1.64463591375437	0.0088237484645277	0.992964533914573	0.999972417843974	Exon	Hippocampus
e809551	ENSG00000224078.12	ENSG00000224078	SNHG14	-0.0003146239561119	1.3713508115883	-0.008822654663386	0.992965406015658	0.999972417843974	Exon	Hippocampus
e515246	ENSG00000164961.15	ENSG00000164961	KIAA0196	0.0003552928508206	-0.078926846970594	0.0088222379644313	0.992965738254856	0.999972417843974	Exon	Hippocampus
e434536	ENSG00000106125.14	ENSG00000106125	FAM188B	-0.0006251256714703	-2.50494627232856	-0.0088211868159809	0.992966576348438	0.999972417843974	Exon	Hippocampus
e118282	ENSG00000158019.20	ENSG00000158019	BRE	-0.0003042886460631	0.0166997346603061	-0.0088191956828032	0.99296816390342	0.999972417843974	Exon	Hippocampus
e930557	ENSG00000072134.15	ENSG00000072134	EPN2	-0.0002994067906528	0.597716999651804	-0.0088160487114893	0.992970673022428	0.999972417843974	Exon	Hippocampus
e1075678	ENSG00000186230.6	ENSG00000186230	ZNF749	0.0002920306454484	1.34416451237536	0.0088117340114246	0.992974113186071	0.999972417843974	Exon	Hippocampus
e884906	ENSG00000171241.8	ENSG00000171241	SHCBP1	0.0008591566718918	-3.13970532299612	0.0087958077949753	0.992986811356253	0.999972417843974	Exon	Hippocampus
e526125	ENSG00000107036.11	ENSG00000107036	RIC1	0.00035893074539	-1.03118394954361	0.0087833771053637	0.992996722500712	0.999972417843974	Exon	Hippocampus
e447302	ENSG00000223705.9	ENSG00000223705	NSUN5P1	-0.0004907189124155	-1.79488771259864	-0.0087672678410241	0.99300956662047	0.999972417843974	Exon	Hippocampus
e261647	ENSG00000144959.9	ENSG00000144959	NCEH1	-0.0005372202757098	0.154751033774019	-0.0087635370762426	0.993012541206573	0.999972417843974	Exon	Hippocampus
e745653	ENSG00000060709.14	ENSG00000060709	RIMBP2	-0.0005011250811678	0.586111563669589	-0.0087633726617542	0.993012672296333	0.999972417843974	Exon	Hippocampus
e48786	ENSG00000162664.16	ENSG00000162664	ZNF326	-0.0003283016935856	-0.616678473102141	-0.0087575970883018	0.993017277234536	0.999972417843974	Exon	Hippocampus
e906836	ENSG00000140968.10	ENSG00000140968	IRF8	0.0008069675803557	-0.294573803457917	0.0087564040841667	0.993018228431942	0.999972417843974	Exon	Hippocampus
e43405	ENSG00000198160.14	ENSG00000198160	MIER1	-0.0003543450008725	-0.171959370757128	-0.0087549235943995	0.993019408845321	0.999972417843974	Exon	Hippocampus
e493891	ENSG00000085788.13	ENSG00000085788	DDHD2	-0.0002325008876384	1.38959945455553	-0.0087424370783728	0.993029364504461	0.999972417843974	Exon	Hippocampus
e1044891	ENSG00000197808.11	ENSG00000197808	ZNF461	-0.0002739822217395	1.24441370533621	-0.0087336514419801	0.993036369405525	0.999972417843974	Exon	Hippocampus
e400593	ENSG00000111799.20	ENSG00000111799	COL12A1	0.0009789306043632	-2.24184742275091	0.0087297835009987	0.993039453364864	0.999972417843974	Exon	Hippocampus
e625841	ENSG00000110422.11	ENSG00000110422	HIPK3	0.0004915152209426	0.281390159104499	0.0087126123891383	0.993053144115551	0.999972417843974	Exon	Hippocampus
e981059	ENSG00000175866.15	ENSG00000175866	BAIAP2	0.0005312485711831	0.29549874004756	0.008712255747428	0.993053428470645	0.999972417843974	Exon	Hippocampus
e1104454	ENSG00000215386.11	ENSG00000215386	MIR99AHG	-0.000339087777668	0.395652260049545	-0.0087097666186709	0.993055413085535	0.999972417843974	Exon	Hippocampus
e1174789	ENSG00000067829.18	ENSG00000067829	IDH3G	-0.0004771491781918	-0.253763993610856	-0.008707823567505	0.993056962305655	0.999972417843974	Exon	Hippocampus
e741437	ENSG00000158104.11	ENSG00000158104	HPD	-0.0028216658587563	-3.206343801404	-0.0087068078425828	0.993057772156436	0.999972417843974	Exon	Hippocampus
e9785	ENSG00000083444.16	ENSG00000083444	PLOD1	0.000480716031872	-0.708410738437081	0.0087019142641094	0.993061673870737	0.999972417843974	Exon	Hippocampus
e270720	ENSG00000041802.10	ENSG00000041802	LSG1	0.0002224218857333	0.773585914656441	0.0086987162334911	0.993064223702584	0.999972417843974	Exon	Hippocampus
e829644	ENSG00000140307.10	ENSG00000140307	GTF2A2	-0.0003700069623378	-0.830861491890627	-0.0086936727073205	0.993068244972437	0.999972417843974	Exon	Hippocampus
e829652	ENSG00000140307.10	ENSG00000140307	GTF2A2	-0.0003700069623378	-0.830861491890627	-0.0086936727073205	0.993068244972437	0.999972417843974	Exon	Hippocampus
e829656	ENSG00000140307.10	ENSG00000140307	GTF2A2	-0.0003700069623378	-0.830861491890627	-0.0086936727073205	0.993068244972437	0.999972417843974	Exon	Hippocampus
e829674	ENSG00000140307.10	ENSG00000140307	GTF2A2	-0.0003700069623378	-0.830861491890627	-0.0086936727073205	0.993068244972437	0.999972417843974	Exon	Hippocampus
e829678	ENSG00000140307.10	ENSG00000140307	GTF2A2	-0.0003700069623378	-0.830861491890627	-0.0086936727073205	0.993068244972437	0.999972417843974	Exon	Hippocampus
e363379	ENSG00000221886.3	ENSG00000221886	ZBED8	0.0003617695922658	-0.915254702068059	0.0086885557489335	0.993072324790944	0.999972417843974	Exon	Hippocampus
e246348	ENSG00000159685.10	ENSG00000159685	CHCHD6	-0.0005198855710815	-0.428133796011694	-0.0086838050829628	0.993076112559832	0.999972417843974	Exon	Hippocampus
e703394	ENSG00000161800.12	ENSG00000161800	RACGAP1	0.000457181547534	-2.2846980114128	0.0086763535049746	0.993082053801954	0.999972417843974	Exon	Hippocampus
e966372	ENSG00000087191.12	ENSG00000087191	PSMC5	0.0004589188489092	-1.59856340844049	0.0086743103455336	0.993083682840187	0.999972417843974	Exon	Hippocampus
e298993	ENSG00000145335.15	ENSG00000145335	SNCA	-0.0005224785814308	0.548710850760439	-0.0086707204230495	0.993086545133263	0.999972417843974	Exon	Hippocampus
e16609	ENSG00000011009.10	ENSG00000011009	LYPLA2	-0.0005611466076929	-0.70595273837983	-0.0086691541321683	0.9930877939579	0.999972417843974	Exon	Hippocampus
e182978	ENSG00000178568.14	ENSG00000178568	ERBB4	0.0004066814119251	0.102768074143656	0.0086686273296803	0.993088213984563	0.999972417843974	Exon	Hippocampus
e189564	ENSG00000152056.16	ENSG00000152056	AP1S3	0.0005488654586917	-2.22438190958379	0.0086682149244438	0.99308854280077	0.999972417843974	Exon	Hippocampus
e880375	ENSG00000149930.17	ENSG00000149930	TAOK2	0.0002422975799305	1.6031770610238	0.0086495159600548	0.993103451736236	0.999972417843974	Exon	Hippocampus
e697730	ENSG00000134283.17	ENSG00000134283	PPHLN1	0.000433084395479	-1.57048503013082	0.0086456153588226	0.993106561738296	0.999972417843974	Exon	Hippocampus
e697751	ENSG00000134283.17	ENSG00000134283	PPHLN1	0.000433084395479	-1.57048503013082	0.0086456153588226	0.993106561738296	0.999972417843974	Exon	Hippocampus
e124723	ENSG00000239332.5	ENSG00000239332	LINC01119	-0.0006163623348039	-1.97725299748916	-0.0086452595849375	0.993106845401626	0.999972417843974	Exon	Hippocampus
e345107	ENSG00000080709.14	ENSG00000080709	KCNN2	-0.0006335825771473	-0.286277871392982	-0.0086382965586819	0.993112397116808	0.999972417843974	Exon	Hippocampus
e804278	ENSG00000196663.15	ENSG00000196663	TECPR2	-0.0002555483815903	0.179098413650267	-0.0086381290916714	0.993112530640528	0.999972417843974	Exon	Hippocampus
e439272	ENSG00000105953.14	ENSG00000105953	OGDH	0.0003579776020369	0.893423962864386	0.0086351089272359	0.993114938658663	0.999972417843974	Exon	Hippocampus
e230138	ENSG00000187672.12	ENSG00000187672	ERC2	0.000589466213997	1.27162277115484	0.0086335287764779	0.993116198534355	0.999972417843974	Exon	Hippocampus
e362138	ENSG00000082515.17	ENSG00000082515	MRPL22	-0.0004050366481375	-1.09416014476935	-0.0086313688197337	0.993117920697273	0.999972417843974	Exon	Hippocampus
e952101	ENSG00000172992.11	ENSG00000172992	DCAKD	0.0002641957486822	0.591148875343877	0.0086280010685987	0.993120605851167	0.999972417843974	Exon	Hippocampus
e735449	ENSG00000089234.15	ENSG00000089234	BRAP	-0.0005740441110393	-2.59771862975557	-0.0086266813014471	0.993121658119532	0.999972417843974	Exon	Hippocampus
e732641	ENSG00000084112.14	ENSG00000084112	SSH1	0.0005631680067306	-2.48203238938538	0.0086249860878263	0.993123009736508	0.999972417843974	Exon	Hippocampus
e604147	ENSG00000066468.21	ENSG00000066468	FGFR2	0.0007946401007191	-2.06732244924206	0.0086236885733926	0.993124044262503	0.999972417843974	Exon	Hippocampus
e636350	ENSG00000149476.15	ENSG00000149476	TKFC	0.000487786514917	-1.47915085150809	0.0086177594440235	0.99312877163855	0.999972417843974	Exon	Hippocampus
e881629	ENSG00000169221.13	ENSG00000169221	TBC1D10B	0.0002976520874907	-0.126624705850987	0.0086162857259756	0.99312994665417	0.999972417843974	Exon	Hippocampus
e1104598	ENSG00000154639.18	ENSG00000154639	CXADR	-0.0003722886935146	0.509420251461474	-0.0086090586894171	0.993135708869794	0.999972417843974	Exon	Hippocampus
e1024988	ENSG00000188868.13	ENSG00000188868	ZNF563	-0.0004872880451376	-2.08850367390551	-0.0086075294112304	0.993136928184367	0.999972417843974	Exon	Hippocampus
e215960	ENSG00000169981.10	ENSG00000169981	ZNF35	-0.0003447003796651	-0.856487450307816	-0.0086062624779145	0.993137938327771	0.999972417843974	Exon	Hippocampus
e991162	ENSG00000067900.7	ENSG00000067900	ROCK1	0.0003971198853671	-0.113067051419485	0.0086035392069842	0.993140109629277	0.999972417843974	Exon	Hippocampus
e1036490	ENSG00000064545.14	ENSG00000064545	TMEM161A	0.0005046031721657	-2.10332757330351	0.0086026047060727	0.993140854719765	0.999972417843974	Exon	Hippocampus
e119925	ENSG00000115760.13	ENSG00000115760	BIRC6	-0.0002017580720945	1.429522279625	-0.0085971936652709	0.993145169017477	0.999972417843974	Exon	Hippocampus
e1013012	ENSG00000141985.9	ENSG00000141985	SH3GL1	0.0003857779568123	1.94156036355493	0.0085946108372978	0.993147228342034	0.999972417843974	Exon	Hippocampus
e655563	ENSG00000137491.14	ENSG00000137491	SLCO2B1	-0.0005318654296446	0.779503179344982	-0.008586321137796	0.993153837834701	0.999972417843974	Exon	Hippocampus
e67327	ENSG00000143442.21	ENSG00000143442	POGZ	0.0002354329552594	0.496975289678782	0.0085859877609057	0.99315410364074	0.999972417843974	Exon	Hippocampus
e253782	ENSG00000175054.14	ENSG00000175054	ATR	0.0003783641568165	-0.974587373201546	0.0085803959809666	0.993158562044909	0.999972417843974	Exon	Hippocampus
e996226	ENSG00000101489.19	ENSG00000101489	CELF4	0.0007586664645909	-1.05723958508059	0.0085781202915207	0.99316037648392	0.999972417843974	Exon	Hippocampus
e522148	ENSG00000179632.9	ENSG00000179632	MAF1	-0.0004054806966951	-0.49691895879867	-0.0085685011232712	0.993168045981636	0.999972417843974	Exon	Hippocampus
e339142	ENSG00000205464.11	ENSG00000205464	ATP6AP1L	0.0004965691149355	-2.33331640973853	0.0085673538524527	0.993168960716788	0.999972417843974	Exon	Hippocampus
e728792	ENSG00000139354.10	ENSG00000139354	GAS2L3	0.0005845088669431	-1.53920056869487	0.0085666291224919	0.993169538554178	0.999972417843974	Exon	Hippocampus
e697706	ENSG00000134283.17	ENSG00000134283	PPHLN1	0.0004286336047455	-1.56758838838947	0.008561827471987	0.993173366977749	0.999972417843974	Exon	Hippocampus
e934455	ENSG00000238578.1	ENSG00000238578	SNORD4A	-0.000517924334393	-2.30584940995513	-0.0085596483608165	0.993175104413826	0.999972417843974	Exon	Hippocampus
e790893	ENSG00000205683.11	ENSG00000205683	DPF3	0.0004982489638577	0.686404002815618	0.0085533356298178	0.993180137643489	0.999972417843974	Exon	Hippocampus
e230636	ENSG00000157500.10	ENSG00000157500	APPL1	0.00031258526334	-0.431984323588987	0.0085497979209102	0.99318295830893	0.999972417843974	Exon	Hippocampus
e6575	ENSG00000171680.20	ENSG00000171680	PLEKHG5	-0.000637204353954	-0.502460355092249	-0.0085465993903009	0.993185508542782	0.999972417843974	Exon	Hippocampus
e73221	ENSG00000132680.10	ENSG00000132680	KIAA0907	0.0002944854750266	-0.410168021813552	0.0085465201299199	0.993185571738209	0.999972417843974	Exon	Hippocampus
e802404	ENSG00000196405.12	ENSG00000196405	EVL	0.0004012085397119	0.597522388644623	0.0085455802977111	0.993186321079782	0.999972417843974	Exon	Hippocampus
e359431	ENSG00000164296.6	ENSG00000164296	TIGD6	0.0002944776717403	0.113531424936232	0.0085420696134843	0.993189120198248	0.999972417843974	Exon	Hippocampus
e499399	ENSG00000008988.9	ENSG00000008988	RPS20	-0.000324405642424	2.69892572344814	-0.008540079324873	0.993190707083703	0.999972417843974	Exon	Hippocampus
e97235	ENSG00000136643.11	ENSG00000136643	RPS6KC1	0.0003734551767914	2.44745005272084	0.0085356676759451	0.993194224554318	0.999972417843974	Exon	Hippocampus
e560374	ENSG00000148290.9	ENSG00000148290	SURF1	0.000659182019442	-3.06820279341841	0.008534045242256	0.993195518143873	0.999972417843974	Exon	Hippocampus
e935728	ENSG00000198720.12	ENSG00000198720	ANKRD13B	-0.0004038533150099	-0.51832518139276	-0.0085333857273866	0.993196043984504	0.999972417843974	Exon	Hippocampus
e239598	ENSG00000177707.10	ENSG00000177707	NECTIN3	-0.0004437944176432	0.80470689043852	-0.0085319929992962	0.993197154426525	0.999972417843974	Exon	Hippocampus
e495793	ENSG00000147533.16	ENSG00000147533	GOLGA7	0.0004432224023256	1.66321742728025	0.0085177514290351	0.993208509434891	0.999972417843974	Exon	Hippocampus
e618590	ENSG00000133805.15	ENSG00000133805	AMPD3	0.0006960217916749	-2.29865646290108	0.0085164226089612	0.993209568922278	0.999972417843974	Exon	Hippocampus
e354446	ENSG00000158458.19	ENSG00000158458	NRG2	0.0004436183815968	-1.5949223540602	0.0085113964292155	0.993213576367901	0.999972417843974	Exon	Hippocampus
e894029	ENSG00000166595.11	ENSG00000166595	FAM96B	0.0003529381494847	-0.614766707304341	0.0084953645046132	0.993226358853823	0.999972417843974	Exon	Hippocampus
e776	ENSG00000188157.13	ENSG00000188157	AGRN	-0.0007968006443116	-2.51572122965075	-0.0084930225926751	0.993228226094312	0.999972417843974	Exon	Hippocampus
e362221	ENSG00000231989.4	ENSG00000231989	PPP1R2P3	-0.0006440902890601	-2.05535062593015	-0.008489357287731	0.993231148495388	0.999972417843974	Exon	Hippocampus
e174370	ENSG00000151687.14	ENSG00000151687	ANKAR	0.0003924724475165	-1.43237125631145	0.0084844735700256	0.993235042354867	0.999972417843974	Exon	Hippocampus
e281744	ENSG00000169762.16	ENSG00000169762	TAPT1	0.0002779311670327	-0.322838810801946	0.0084824665777918	0.993236642559145	0.999972417843974	Exon	Hippocampus
e1025361	ENSG00000123154.11	ENSG00000123154	WDR83	0.0005139893074295	-2.57138998506254	0.0084705085348105	0.993246176882369	0.999972417843974	Exon	Hippocampus
e337411	ENSG00000164253.13	ENSG00000164253	WDR41	-0.0005702444847938	-2.22108402132879	-0.0084693186421022	0.993247125601347	0.999972417843974	Exon	Hippocampus
e413099	ENSG00000146409.10	ENSG00000146409	SLC18B1	0.0004480584992271	0.0123264644747563	0.0084687457029735	0.993247582414155	0.999972417843974	Exon	Hippocampus
e603107	ENSG00000107581.12	ENSG00000107581	EIF3A	-0.0002948012787214	1.60683977200306	-0.0084616593390292	0.993253232476704	0.999972417843974	Exon	Hippocampus
e823620	ENSG00000137872.16	ENSG00000137872	SEMA6D	0.0004259048437577	-0.798296962583799	0.0084592924998587	0.993255119592578	0.999972417843974	Exon	Hippocampus
e602220	ENSG00000107518.16	ENSG00000107518	ATRNL1	-0.0006221155527421	-1.07065895802952	-0.0084553797460278	0.993258239289158	0.999972417843974	Exon	Hippocampus
e1170151	ENSG00000156504.16	ENSG00000156504	FAM122B	-0.0006027279048506	-2.24253377345959	-0.0084551284512961	0.993258439650173	0.999972417843974	Exon	Hippocampus
e165439	ENSG00000138385.15	ENSG00000138385	SSB	-0.0003239947301335	1.56898121786068	-0.0084476544800472	0.993264398758444	0.999972417843974	Exon	Hippocampus
e560815	ENSG00000196990.8	ENSG00000196990	FAM163B	0.0009260455491799	-0.410773335972591	0.008443448982615	0.993267751864167	0.999972417843974	Exon	Hippocampus
e439248	ENSG00000105953.14	ENSG00000105953	OGDH	0.000341509369548	2.34828066819619	0.0084432344599175	0.993267922906311	0.999972417843974	Exon	Hippocampus
e388258	ENSG00000186577.12	ENSG00000186577	C6orf1	-0.0003959214255839	0.185984220891827	-0.0084426004464822	0.993268428414675	0.999972417843974	Exon	Hippocampus
e59489	ENSG00000065183.15	ENSG00000065183	WDR3	-0.000379092975233	-1.12047802078049	-0.0084407084230542	0.993269936953177	0.999972417843974	Exon	Hippocampus
e240791	ENSG00000206530.9	ENSG00000206530	CFAP44	-0.0007268446731069	-1.26298016160448	-0.0084345840963116	0.993274819970408	0.999972417843974	Exon	Hippocampus
e571013	ENSG00000152465.17	ENSG00000152465	NMT2	-0.0004597241268782	-1.44907003894174	-0.008432971947958	0.993276105360424	0.999972417843974	Exon	Hippocampus
e571025	ENSG00000152465.17	ENSG00000152465	NMT2	-0.0004597241268782	-1.44907003894174	-0.008432971947958	0.993276105360424	0.999972417843974	Exon	Hippocampus
e1045365	ENSG00000188283.11	ENSG00000188283	ZNF383	0.000317962247058	-1.16024576063107	0.0084256604707622	0.993281934910862	0.999972417843974	Exon	Hippocampus
e1022626	ENSG00000099203.6	ENSG00000099203	TMED1	0.0004913490603207	-1.38718749008432	0.0084239206995015	0.993283322056637	0.999972417843974	Exon	Hippocampus
e539429	ENSG00000106829.18	ENSG00000106829	TLE4	0.0004270780214666	0.742334411875714	0.0084142032791457	0.993291069902316	0.999972417843974	Exon	Hippocampus
e966226	ENSG00000198231.12	ENSG00000198231	DDX42	-0.0003033200299634	-0.317096036201542	-0.0084116513287081	0.99329310461096	0.999972417843974	Exon	Hippocampus
e307472	ENSG00000164066.12	ENSG00000164066	INTU	0.0003493554823981	2.20106609265905	0.0084114698179348	0.993293249332244	0.999972417843974	Exon	Hippocampus
e39350	ENSG00000184313.19	ENSG00000184313	MROH7	0.0006832441991792	-1.73575999449951	0.0084109175031568	0.993293689701169	0.999972417843974	Exon	Hippocampus
e320814	ENSG00000153395.9	ENSG00000153395	LPCAT1	0.0003944310431747	-0.440593246935095	0.0083971960618852	0.993304630014445	0.999972417843974	Exon	Hippocampus
e325497	ENSG00000152582.13	ENSG00000152582	SPEF2	0.0006560737280954	-1.84955304973589	0.0083966276773728	0.993305083196066	0.999972417843974	Exon	Hippocampus
e1139595	ENSG00000130638.15	ENSG00000130638	ATXN10	0.000524770936227	-0.687010511352934	0.0083965254837539	0.993305164676594	0.999972417843974	Exon	Hippocampus
e1139606	ENSG00000130638.15	ENSG00000130638	ATXN10	0.000524770936227	-0.687010511352934	0.0083965254837539	0.993305164676594	0.999972417843974	Exon	Hippocampus
e23114	ENSG00000121774.17	ENSG00000121774	KHDRBS1	-0.0001916784744447	1.60729371405591	-0.0083945685705967	0.993306724953251	0.999972417843974	Exon	Hippocampus
e527868	ENSG00000164946.19	ENSG00000164946	FREM1	0.0004849764655559	-0.77576448117546	0.0083934494549197	0.993307617241233	0.999972417843974	Exon	Hippocampus
e191840	ENSG00000135931.17	ENSG00000135931	ARMC9	-0.000470584025722	-1.22293586703074	-0.0083929352380172	0.993308027234207	0.999972417843974	Exon	Hippocampus
e412477	ENSG00000112282.17	ENSG00000112282	MED23	-0.0003890563003932	-1.83142590877624	-0.0083926457927941	0.993308258013296	0.999972417843974	Exon	Hippocampus
e453049	ENSG00000105810.9	ENSG00000105810	CDK6	-0.0004647964810677	-1.49769640187333	-0.0083896908275508	0.993310614052167	0.999972417843974	Exon	Hippocampus
e371465	ENSG00000131459.12	ENSG00000131459	GFPT2	-0.0004725639008986	-1.13951798217816	-0.0083809865665187	0.993317554092622	0.999972417843974	Exon	Hippocampus
e777602	ENSG00000092020.10	ENSG00000092020	PPP2R3C	0.0004203044769018	-0.925569054795478	0.0083786303379346	0.993319432749798	0.999972417843974	Exon	Hippocampus
e646519	ENSG00000174547.13	ENSG00000174547	MRPL11	-0.0006813937303282	-3.05640361799891	-0.0083736981545372	0.993323365255364	0.999972417843974	Exon	Hippocampus
e459719	ENSG00000106397.11	ENSG00000106397	PLOD3	0.0006090749576465	-1.10002777454463	0.0083655201269661	0.993329885722693	0.999972417843974	Exon	Hippocampus
e954885	ENSG00000167182.13	ENSG00000167182	SP2	0.0003037172151838	-0.390340045932241	0.0083634471149432	0.993331538567176	0.999972417843974	Exon	Hippocampus
e1083924	ENSG00000278041.1	ENSG00000278041		-0.0005880620066149	1.16722003686448	-0.0083566426863112	0.993336963843352	0.999972417843974	Exon	Hippocampus
e116472	ENSG00000138028.14	ENSG00000138028	CGREF1	-0.0004736578684362	1.75457421855054	-0.0083436669689262	0.993347309584345	0.999972417843974	Exon	Hippocampus
e561472	ENSG00000122140.10	ENSG00000122140	MRPS2	0.0004303700904132	-1.6720343077967	0.0083435039317045	0.993347439576461	0.999972417843974	Exon	Hippocampus
e218099	ENSG00000163832.15	ENSG00000163832	ELP6	0.0002435436668053	-0.0872654390477342	0.0083316276487926	0.993356908722271	0.999972417843974	Exon	Hippocampus
e719694	ENSG00000135679.22	ENSG00000135679	MDM2	0.0003042428235225	1.25587382898917	0.008330997502095	0.993357411148099	0.999972417843974	Exon	Hippocampus
e677685	ENSG00000151503.12	ENSG00000151503	NCAPD3	-0.0004673504198758	-2.19260121821585	-0.0083306564795099	0.993357683050746	0.999972417843974	Exon	Hippocampus
e284527	ENSG00000109787.12	ENSG00000109787	KLF3	-0.0003336582021757	0.741357969267273	-0.0083306422492834	0.993357694396729	0.999972417843974	Exon	Hippocampus
e200773	ENSG00000134107.4	ENSG00000134107	BHLHE40	-0.0004683992124057	0.367906940926714	-0.0083264341423595	0.993361049586341	0.999972417843974	Exon	Hippocampus
e35173	ENSG00000079277.19	ENSG00000079277	MKNK1	0.0004669416799077	-1.71432771682643	0.0083254989415821	0.993361795236596	0.999972417843974	Exon	Hippocampus
e230824	ENSG00000174844.14	ENSG00000174844	DNAH12	-0.0013831015915227	-3.71926583591692	-0.0083182936519896	0.993367540127248	0.999972417843974	Exon	Hippocampus
e559403	ENSG00000107263.18	ENSG00000107263	RAPGEF1	-0.0002600827001796	0.849301636533559	-0.008311929289499	0.99337261453379	0.999972417843974	Exon	Hippocampus
e255606	ENSG00000082996.19	ENSG00000082996	RNF13	0.0003997739042026	2.01812438267251	0.008311744469739	0.993372761893502	0.999972417843974	Exon	Hippocampus
e176301	ENSG00000197121.14	ENSG00000197121	PGAP1	-0.0004374597679758	1.71227228266532	-0.0083112505938298	0.993373155668562	0.999972417843974	Exon	Hippocampus
e114402	ENSG00000084676.15	ENSG00000084676	NCOA1	0.0002547577983144	1.55670781402709	0.0083092542055963	0.993374747420437	0.999972417843974	Exon	Hippocampus
e372604	ENSG00000250903.8	ENSG00000250903	GMDS-AS1	0.0003674334147276	-1.6285645003465	0.0083067570660361	0.993376738429291	0.999972417843974	Exon	Hippocampus
e967634	ENSG00000214176.9	ENSG00000214176	PLEKHM1P1	0.0003025843421907	-0.255924810983665	0.0083034124334098	0.993379405157832	0.999972417843974	Exon	Hippocampus
e527819	ENSG00000175893.11	ENSG00000175893	ZDHHC21	0.0002873833124778	0.885781107525387	0.0082992168245246	0.993382750383321	0.999972417843974	Exon	Hippocampus
e542594	ENSG00000185963.13	ENSG00000185963	BICD2	0.0003885744632442	-0.763696402408371	0.0082960890474485	0.993385244209653	0.999972417843974	Exon	Hippocampus
e215020	ENSG00000093183.13	ENSG00000093183	SEC22C	0.0003015604834076	-0.166431735261107	0.0082947016084668	0.993386350436807	0.999972417843974	Exon	Hippocampus
e965139	ENSG00000170921.14	ENSG00000170921	TANC2	0.0003533964817778	0.0583753524504975	0.0082902036571621	0.993389936724965	0.999972417843974	Exon	Hippocampus
e973356	ENSG00000177728.15	ENSG00000177728	TMEM94	0.0003726078655902	0.082946858981204	0.0082864615973236	0.99339292032893	0.999972417843974	Exon	Hippocampus
e969801	ENSG00000154258.16	ENSG00000154258	ABCA9	0.0006316208855008	-2.12164327698135	0.0082837123997001	0.993395112308081	0.999972417843974	Exon	Hippocampus
e848040	ENSG00000140545.14	ENSG00000140545	MFGE8	-0.00056048449607	-0.742299509693959	-0.0082715256746653	0.993404828979095	0.999972417843974	Exon	Hippocampus
e233982	ENSG00000144747.15	ENSG00000144747	TMF1	-0.0004074673016662	0.165193784994185	-0.0082669613855191	0.993408468160172	0.999972417843974	Exon	Hippocampus
e236428	ENSG00000080200.9	ENSG00000080200	CRYBG3	-0.0004966740016113	-2.08622977274856	-0.0082630747016952	0.993411567075745	0.999972417843974	Exon	Hippocampus
e770303	ENSG00000100462.15	ENSG00000100462	PRMT5	0.0002608869879841	0.246289048487533	0.0082609935122571	0.993413226441624	0.999972417843974	Exon	Hippocampus
e476710	ENSG00000204946.9	ENSG00000204946	ZNF783	-0.0004451392596848	-0.539001673069811	-0.0082607146299219	0.993413448799007	0.999972417843974	Exon	Hippocampus
e741735	ENSG00000184047.15	ENSG00000184047	DIABLO	-0.0001738617716011	2.10227321839073	-0.0082568836339693	0.993416503313902	0.999972417843974	Exon	Hippocampus
e854874	ENSG00000130731.15	ENSG00000130731	C16orf13	0.0004036031252252	-0.427895307296903	0.0082545021409635	0.993418402116754	0.999972417843974	Exon	Hippocampus
e58250	ENSG00000116752.5	ENSG00000116752	BCAS2	-0.0002942940900412	0.291765514279714	-0.0082539972157126	0.99341880470182	0.999972417843974	Exon	Hippocampus
e377920	ENSG00000124508.16	ENSG00000124508	BTN2A2	0.00092942249912	-2.72018964629661	0.0082517812194237	0.993420571551508	0.999972417843974	Exon	Hippocampus
e611415	ENSG00000078902.15	ENSG00000078902	TOLLIP	-0.0009348520302279	-2.58362804435437	-0.0082504303906339	0.993421648589169	0.999972417843974	Exon	Hippocampus
e611427	ENSG00000078902.15	ENSG00000078902	TOLLIP	-0.0009348520302279	-2.58362804435437	-0.0082504303906339	0.993421648589169	0.999972417843974	Exon	Hippocampus
e611438	ENSG00000078902.15	ENSG00000078902	TOLLIP	-0.0009348520302279	-2.58362804435437	-0.0082504303906339	0.993421648589169	0.999972417843974	Exon	Hippocampus
e611444	ENSG00000078902.15	ENSG00000078902	TOLLIP	-0.0009348520302279	-2.58362804435437	-0.0082504303906339	0.993421648589169	0.999972417843974	Exon	Hippocampus
e611455	ENSG00000078902.15	ENSG00000078902	TOLLIP	-0.0009348520302279	-2.58362804435437	-0.0082504303906339	0.993421648589169	0.999972417843974	Exon	Hippocampus
e611458	ENSG00000078902.15	ENSG00000078902	TOLLIP	-0.0009348520302279	-2.58362804435437	-0.0082504303906339	0.993421648589169	0.999972417843974	Exon	Hippocampus
e611465	ENSG00000078902.15	ENSG00000078902	TOLLIP	-0.0009348520302279	-2.58362804435437	-0.0082504303906339	0.993421648589169	0.999972417843974	Exon	Hippocampus
e449226	ENSG00000187391.19	ENSG00000187391	MAGI2	0.0005100918669464	-2.60016983647038	0.0082447056469695	0.993426213020099	0.999972417843974	Exon	Hippocampus
e341416	ENSG00000164291.16	ENSG00000164291	ARSK	0.0005506037257324	-2.29286162093857	0.0082433932913092	0.993427259382572	0.999972417843974	Exon	Hippocampus
e671892	ENSG00000172350.9	ENSG00000172350	ABCG4	-0.0007817941568752	-3.06767947254366	-0.0082328070953068	0.993435699928922	0.999972417843974	Exon	Hippocampus
e137557	ENSG00000115423.18	ENSG00000115423	DNAH6	0.000593641671262	-1.19621057296331	0.0082242406337591	0.993442530108662	0.999972417843974	Exon	Hippocampus
e1039425	ENSG00000121297.6	ENSG00000121297	TSHZ3	-0.0006524598510503	1.88745160778503	-0.0082242345005061	0.993442534998805	0.999972417843974	Exon	Hippocampus
e255041	ENSG00000163754.17	ENSG00000163754	GYG1	0.0003241223230186	-0.585901610139324	0.0082162905840604	0.993448868813596	0.999972417843974	Exon	Hippocampus
e14452	ENSG00000117245.12	ENSG00000117245	KIF17	0.0005752950967898	-2.32613651513777	0.0082129331948725	0.993451545715152	0.999972417843974	Exon	Hippocampus
e752738	ENSG00000120699.12	ENSG00000120699	EXOSC8	0.0004816985392031	-1.80059201256321	0.0082117654683793	0.993452476762686	0.999972417843974	Exon	Hippocampus
e575318	ENSG00000120616.15	ENSG00000120616	EPC1	0.0002420971943067	0.432606368871469	0.0082111593710454	0.99345296001406	0.999972417843974	Exon	Hippocampus
e810636	ENSG00000128731.15	ENSG00000128731	HERC2	-0.0002394925882971	0.874685713176358	-0.0082055496182908	0.99345743276232	0.999972417843974	Exon	Hippocampus
e510195	ENSG00000164924.17	ENSG00000164924	YWHAZ	0.0003901720022961	4.33576166090008	0.0081997255464672	0.993462076390921	0.999972417843974	Exon	Hippocampus
e411972	ENSG00000164483.16	ENSG00000164483	SAMD3	0.0009341608770979	-2.94679542073502	0.0081974788091292	0.993463867751747	0.999972417843974	Exon	Hippocampus
e845682	ENSG00000103723.12	ENSG00000103723	AP3B2	-0.0003833856241073	0.721230215449738	-0.0081964817216389	0.993464662746099	0.999972417843974	Exon	Hippocampus
e445826	ENSG00000049540.16	ENSG00000049540	ELN	-0.000737729295352	0.339008824126999	-0.0081946822424727	0.993466097500624	0.999972417843974	Exon	Hippocampus
e673673	ENSG00000166250.11	ENSG00000166250	CLMP	-0.0008730374564252	-1.18112270459087	-0.0081943531389039	0.99346635990035	0.999972417843974	Exon	Hippocampus
e696768	ENSG00000139116.18	ENSG00000139116	KIF21A	-0.0003695312907125	0.706137327381934	-0.0081885524671303	0.993470984872131	0.999972417843974	Exon	Hippocampus
e290660	ENSG00000150471.16	ENSG00000150471	ADGRL3	-0.0003547267623696	4.14642257095282	-0.0081853783608218	0.993473515639811	0.999972417843974	Exon	Hippocampus
e811919	ENSG00000166912.16	ENSG00000166912	MTMR10	-0.000544530180307	-1.62198159014744	-0.0081820787385339	0.993476146483536	0.999972417843974	Exon	Hippocampus
e978453	ENSG00000087157.18	ENSG00000087157	PGS1	-0.000332618953981	-0.915569760592569	-0.0081764268090401	0.993480652861082	0.999972417843974	Exon	Hippocampus
e600376	ENSG00000148700.14	ENSG00000148700	ADD3	-0.0003829266054167	0.182559011788933	-0.0081754073677051	0.993481465678664	0.999972417843974	Exon	Hippocampus
e799525	ENSG00000100600.14	ENSG00000100600	LGMN	0.0003872674622665	1.10695908923122	0.0081735957835215	0.993482910084971	0.999972417843974	Exon	Hippocampus
e163868	ENSG00000123607.14	ENSG00000123607	TTC21B	0.0002476635030011	0.578541947686492	0.0081717424090643	0.993484387811382	0.999972417843974	Exon	Hippocampus
e442066	ENSG00000146729.9	ENSG00000146729	GBAS	-0.0002745232771798	0.5972753733478	-0.0081708936715803	0.993485064523962	0.999972417843974	Exon	Hippocampus
e151462	ENSG00000155438.11	ENSG00000155438	NIFK	-0.0003622332975825	0.0518768641568691	-0.0081665342882612	0.99348854033321	0.999972417843974	Exon	Hippocampus
e1003878	ENSG00000176225.12	ENSG00000176225	RTTN	-0.0005278426756474	-2.10147148732586	-0.0081623562488634	0.993491871554032	0.999972417843974	Exon	Hippocampus
e800519	ENSG00000119698.11	ENSG00000119698	PPP4R4	0.000612254611709	0.277474448358732	0.0081601886999275	0.993493599777164	0.999972417843974	Exon	Hippocampus
e420776	ENSG00000122335.13	ENSG00000122335	SERAC1	0.0004161362406919	-1.60709562552609	0.0081568766306804	0.993496240545602	0.999972417843974	Exon	Hippocampus
e420793	ENSG00000122335.13	ENSG00000122335	SERAC1	0.0004161362406919	-1.60709562552609	0.0081568766306804	0.993496240545602	0.999972417843974	Exon	Hippocampus
e420843	ENSG00000122335.13	ENSG00000122335	SERAC1	0.0004161362406919	-1.60709562552609	0.0081568766306804	0.993496240545602	0.999972417843974	Exon	Hippocampus
e809278	ENSG00000179455.7	ENSG00000179455	MKRN3	-0.0007532062252309	-2.45988299448892	-0.0081429699529148	0.993507328574131	0.999972417843974	Exon	Hippocampus
e936510	ENSG00000108587.15	ENSG00000108587	GOSR1	-0.0002378093591213	0.386919731033105	-0.0081429307876664	0.993507359801245	0.999972417843974	Exon	Hippocampus
e759290	ENSG00000136153.19	ENSG00000136153	LMO7	0.0003696776087123	-0.0803900791050019	0.008141653222185	0.993508378425796	0.999972417843974	Exon	Hippocampus
e143160	ENSG00000228486.10	ENSG00000228486	LINC01125	-0.0006832743964523	-3.15256799776125	-0.0081404686151655	0.993509322933003	0.999972417843974	Exon	Hippocampus
e534255	ENSG00000137054.15	ENSG00000137054	POLR1E	-0.0004258332574392	-1.8246844835513	-0.0081394119170731	0.993510165456268	0.999972417843974	Exon	Hippocampus
e86831	ENSG00000116698.20	ENSG00000116698	SMG7	-0.0002822822349159	-0.336112946414429	-0.0081344412282605	0.993514128670641	0.999972417843974	Exon	Hippocampus
e407212	ENSG00000135596.17	ENSG00000135596	MICAL1	0.0004583359879678	-1.33138190127564	0.0081341908275144	0.993514328319401	0.999972417843974	Exon	Hippocampus
e361929	ENSG00000170271.10	ENSG00000170271	FAXDC2	-0.0004995027211888	-0.253319797034122	-0.0081331529353712	0.993515155848407	0.999972417843974	Exon	Hippocampus
e1117262	ENSG00000099954.18	ENSG00000099954	CECR2	0.0006785195467553	-2.92551809147163	0.0081291051679317	0.993518383202092	0.999972417843974	Exon	Hippocampus
e857756	ENSG00000187535.13	ENSG00000187535	IFT140	-0.0004447629021659	-1.88929260134154	-0.0081288423946121	0.993518592715724	0.999972417843974	Exon	Hippocampus
e593734	ENSG00000095637.21	ENSG00000095637	SORBS1	0.0003386377919522	1.12537626653035	0.0081266778572375	0.99352031853816	0.999972417843974	Exon	Hippocampus
e44202	ENSG00000116754.13	ENSG00000116754	SRSF11	0.0003359302086303	0.402766056424133	0.0081230355477393	0.993523222613495	0.999972417843974	Exon	Hippocampus
e996233	ENSG00000101489.19	ENSG00000101489	CELF4	0.0007201696011251	-1.16028508444379	0.0081215547170126	0.993524403305053	0.999972417843974	Exon	Hippocampus
e19051	ENSG00000198830.10	ENSG00000198830	HMGN2	-0.0003538458056162	2.60736314374697	-0.0081159881757287	0.99352884160335	0.999972417843974	Exon	Hippocampus
e15373	ENSG00000076864.19	ENSG00000076864	RAP1GAP	-0.0007346391113573	-1.53515332360072	-0.0081148108966057	0.993529780268098	0.999972417843974	Exon	Hippocampus
e295026	ENSG00000138756.17	ENSG00000138756	BMP2K	0.000559276120108	-1.97095944721029	0.008113049683641	0.993531184513286	0.999972417843974	Exon	Hippocampus
e295041	ENSG00000138756.17	ENSG00000138756	BMP2K	0.000559276120108	-1.97095944721029	0.008113049683641	0.993531184513286	0.999972417843974	Exon	Hippocampus
e435515	ENSG00000122507.20	ENSG00000122507	BBS9	-0.0004321748171646	-1.03600033601422	-0.008111390200312	0.993532507647716	0.999972417843974	Exon	Hippocampus
e231484	ENSG00000136068.14	ENSG00000136068	FLNB	0.0004975674696537	-1.94535988206874	0.0081104556457612	0.993533252784044	0.999972417843974	Exon	Hippocampus
e1113571	ENSG00000160214.12	ENSG00000160214	RRP1	-0.0003295722473822	-0.188141566108465	-0.0081031200173813	0.993539101606223	0.999972417843974	Exon	Hippocampus
e353806	ENSG00000281398.2	ENSG00000281398	SNHG4	0.0006151123234008	-3.04978017238221	0.0081018718248666	0.993540096811534	0.999972417843974	Exon	Hippocampus
e141338	ENSG00000084090.13	ENSG00000084090	STARD7	0.0002383530138283	1.56328110229335	0.0080964347544714	0.993544431881175	0.999972417843974	Exon	Hippocampus
e867702	ENSG00000122299.11	ENSG00000122299	ZC3H7A	-0.0003146667036264	0.140700896457036	-0.0080956149528111	0.99354508552314	0.999972417843974	Exon	Hippocampus
e658527	ENSG00000137500.9	ENSG00000137500	CCDC90B	0.0003364173051779	-0.696922735559245	0.0080944675611537	0.993546000358253	0.999972417843974	Exon	Hippocampus
e174091	ENSG00000204262.11	ENSG00000204262	COL5A2	0.0011337682222902	0.438353848591699	0.0080785805128296	0.993558667376137	0.999972417843974	Exon	Hippocampus
e843393	ENSG00000041357.15	ENSG00000041357	PSMA4	-0.0002772517240791	1.59069342110351	-0.0080745413516509	0.993561887869332	0.999972417843974	Exon	Hippocampus
e57546	ENSG00000116793.15	ENSG00000116793	PHTF1	-0.0003862723740368	-0.710802931461155	-0.0080725287647076	0.993563492539814	0.999972417843974	Exon	Hippocampus
e430607	ENSG00000048052.21	ENSG00000048052	HDAC9	-0.0007145768640231	-2.74483716056412	-0.0080696769222367	0.993565766363331	0.999972417843974	Exon	Hippocampus
e122458	ENSG00000011566.14	ENSG00000011566	MAP4K3	0.0003053499218542	1.1766451807159	0.0080691561781504	0.993566181561638	0.999972417843974	Exon	Hippocampus
e1071461	ENSG00000131042.14	ENSG00000131042	LILRB2	-0.0010254865398203	-3.26174896764981	-0.0080684293338287	0.993566761087247	0.999972417843974	Exon	Hippocampus
e670976	ENSG00000196655.10	ENSG00000196655	TRAPPC4	-0.0002932848047482	0.0579240887648193	-0.0080644169869664	0.993569960201185	0.999972417843974	Exon	Hippocampus
e195552	ENSG00000124831.18	ENSG00000124831	LRRFIP1	0.0003442021253137	0.13297276070097	0.0080638551079572	0.9935704081971	0.999972417843974	Exon	Hippocampus
e416454	ENSG00000112419.14	ENSG00000112419	PHACTR2	-0.0008263708406716	0.907353023601235	-0.008063082868486	0.993571023917077	0.999972417843974	Exon	Hippocampus
e474323	ENSG00000106028.10	ENSG00000106028	SSBP1	0.0002642094873629	1.47265871509096	0.0080574618399999	0.993575505661076	0.999972417843974	Exon	Hippocampus
e59754	ENSG00000235595.1	ENSG00000235595	GAPDHP23	-0.0010243735294887	-3.08003730767594	-0.0080528607287315	0.99357917420745	0.999972417843974	Exon	Hippocampus
e752085	ENSG00000172915.18	ENSG00000172915	NBEA	-0.0003965472027695	1.23753875104073	-0.0080523036651197	0.993579618364006	0.999972417843974	Exon	Hippocampus
e830218	ENSG00000069667.15	ENSG00000069667	RORA	-0.0004616820565299	0.796900235538058	-0.0080436291481184	0.993586534708315	0.999972417843974	Exon	Hippocampus
e797739	ENSG00000100764.13	ENSG00000100764	PSMC1	-0.0003876426891712	-1.13514058006253	-0.0080433600294638	0.993586749281339	0.999972417843974	Exon	Hippocampus
e1139204	ENSG00000093000.18	ENSG00000093000	NUP50	-0.0003180513105434	-0.804596711064493	-0.0080336441333112	0.993594495936073	0.999972417843974	Exon	Hippocampus
e51094	ENSG00000228502.1	ENSG00000228502	EEF1A1P11	0.0007154212900165	-0.995539575556747	0.0080323985615857	0.993595489052341	0.999972417843974	Exon	Hippocampus
e299110	ENSG00000184305.14	ENSG00000184305	CCSER1	-0.0006736873816193	-2.05902010758433	-0.0080251561520999	0.993601263553143	0.999972417843974	Exon	Hippocampus
e289235	ENSG00000134851.12	ENSG00000134851	TMEM165	0.0004464431723202	1.25648005904195	0.0080215185087543	0.993604163910459	0.999972417843974	Exon	Hippocampus
e1028539	ENSG00000072062.13	ENSG00000072062	PRKACA	-0.0003899401626037	0.424262015310393	-0.008019067497856	0.993606118144805	0.999972417843974	Exon	Hippocampus
e337294	ENSG00000113231.13	ENSG00000113231	PDE8B	-0.0004483855054543	0.140007099552603	-0.0080120603811677	0.993611705043103	0.999972417843974	Exon	Hippocampus
e590008	ENSG00000122359.17	ENSG00000122359	ANXA11	-0.0003394169710536	2.60834043172586	-0.0080100523841679	0.99361330605475	0.999972417843974	Exon	Hippocampus
e221543	ENSG00000172037.13	ENSG00000172037	LAMB2	0.0006014756763497	-0.639336959353734	0.0080094488747729	0.993613787243507	0.999972417843974	Exon	Hippocampus
e79827	ENSG00000143248.12	ENSG00000143248	RGS5	-0.0004285406379778	1.16764874853458	-0.008000259019891	0.993621114478276	0.999972417843974	Exon	Hippocampus
e1106578	ENSG00000142207.6	ENSG00000142207	URB1	0.0003552266181625	-1.14888421589293	0.0080002258854131	0.993621140896985	0.999972417843974	Exon	Hippocampus
e719023	ENSG00000127334.10	ENSG00000127334	DYRK2	0.0008821880913027	-3.27653030792482	0.007995863698189	0.993624618946644	0.999972417843974	Exon	Hippocampus
e719026	ENSG00000127334.10	ENSG00000127334	DYRK2	0.0008821880913027	-3.27653030792482	0.007995863698189	0.993624618946644	0.999972417843974	Exon	Hippocampus
e365879	ENSG00000072803.17	ENSG00000072803	FBXW11	-0.0001930319043562	2.17258664438207	-0.007991588985518	0.9936280272514	0.999972417843974	Exon	Hippocampus
e645322	ENSG00000172732.11	ENSG00000172732	MUS81	0.0003298170644196	-0.981477852574688	0.0079909980771568	0.993628498393199	0.999972417843974	Exon	Hippocampus
e603295	ENSG00000198873.11	ENSG00000198873	GRK5	-0.0003309697946203	-0.406671055618388	-0.0079908285684736	0.993628633545503	0.999972417843974	Exon	Hippocampus
e714241	ENSG00000166888.10	ENSG00000166888	STAT6	-0.0004040800601987	-1.04789512447193	-0.0079869955813476	0.993631689654711	0.999972417843974	Exon	Hippocampus
e564989	ENSG00000187609.15	ENSG00000187609	EXD3	-0.0005429664527842	-2.92316852401846	-0.0079839974014224	0.993634080157269	0.999972417843974	Exon	Hippocampus
e160900	ENSG00000007001.12	ENSG00000007001	UPP2	-0.000773308031926	-2.24747943762402	-0.0079768418741333	0.993639785387577	0.999972417843974	Exon	Hippocampus
e949836	ENSG00000108861.8	ENSG00000108861	DUSP3	-0.0002192822877341	3.93717423739099	-0.0079759087236801	0.993640529405202	0.999972417843974	Exon	Hippocampus
e880936	ENSG00000149923.13	ENSG00000149923	PPP4C	0.0003794590567971	-1.8442945158635	0.0079718818166959	0.993643740130569	0.999972417843974	Exon	Hippocampus
e822010	ENSG00000171877.20	ENSG00000171877	FRMD5	-0.0004423624754647	-0.279455150647737	-0.0079716828356875	0.993643898781708	0.999972417843974	Exon	Hippocampus
e293549	ENSG00000174796.12	ENSG00000174796	THAP6	0.0005256229492862	-2.06908994133191	0.0079707444376552	0.993644646983353	0.999972417843974	Exon	Hippocampus
e635247	ENSG00000110079.16	ENSG00000110079	MS4A4A	-0.0010910658570974	-2.27048209611055	-0.0079661714501979	0.993648293108661	0.999972417843974	Exon	Hippocampus
e9486	ENSG00000177674.15	ENSG00000177674	AGTRAP	0.0006833814916076	-0.672530194770592	0.0079625916445863	0.993651147352278	0.999972417843974	Exon	Hippocampus
e772292	ENSG00000100884.9	ENSG00000100884	CPNE6	0.0006492300770728	-0.516018521600529	0.0079616053045803	0.993651933778979	0.999972417843974	Exon	Hippocampus
e340947	ENSG00000185261.14	ENSG00000185261	KIAA0825	0.0004145053768323	-1.55919918756757	0.007959096333381	0.993653934227059	0.999972417843974	Exon	Hippocampus
e216263	ENSG00000075914.12	ENSG00000075914	EXOSC7	-0.0002647509732444	-0.200649625799289	-0.0079515836467263	0.993659924228139	0.999972417843974	Exon	Hippocampus
e1031031	ENSG00000167460.14	ENSG00000167460	TPM4	-0.0004177210075655	0.957545753873287	-0.0079479624958012	0.993662811437457	0.999972417843974	Exon	Hippocampus
e49847	ENSG00000143033.17	ENSG00000143033	MTF2	-0.0002923334798459	-0.535423784615942	-0.007945167571022	0.993665039881739	0.999972417843974	Exon	Hippocampus
e874790	ENSG00000237296.9	ENSG00000237296	SMG1P1	-0.0002632313221153	1.59017967978314	-0.0079411653115527	0.993668230955981	0.999972417843974	Exon	Hippocampus
e271023	ENSG00000242086.8	ENSG00000242086	LINC00969	-0.0009617654551638	-3.03880763063603	-0.0079408138551387	0.993668511178575	0.999972417843974	Exon	Hippocampus
e271029	ENSG00000242086.8	ENSG00000242086	LINC00969	-0.0009617654551638	-3.03880763063603	-0.0079408138551387	0.993668511178575	0.999972417843974	Exon	Hippocampus
e271048	ENSG00000242086.8	ENSG00000242086	LINC00969	-0.0009617654551638	-3.03880763063603	-0.0079408138551387	0.993668511178575	0.999972417843974	Exon	Hippocampus
e271055	ENSG00000242086.8	ENSG00000242086	LINC00969	-0.0009617654551638	-3.03880763063603	-0.0079408138551387	0.993668511178575	0.999972417843974	Exon	Hippocampus
e719128	ENSG00000111554.14	ENSG00000111554	MDM1	-0.0006034456847976	-2.54255504678509	-0.0079382507275281	0.993670554806879	0.999972417843974	Exon	Hippocampus
e99653	ENSG00000185495.10	ENSG00000185495		-0.0004134220112237	-1.35680490305468	-0.0079129232447463	0.993690748872215	0.999981109513327	Exon	Hippocampus
e351744	ENSG00000164616.15	ENSG00000164616	FBXL21	-0.0010060400564236	-3.12572237405212	-0.0079120095828077	0.993691477351669	0.999981109513327	Exon	Hippocampus
e466588	ENSG00000128534.7	ENSG00000128534	LSM8	0.0002904022388092	-0.27131622751731	0.0078997079363478	0.99370128568096	0.999981109513327	Exon	Hippocampus
e582339	ENSG00000151150.21	ENSG00000151150	ANK3	-0.0005374563641236	-2.13593256220347	-0.0078966363427338	0.99370373471927	0.999981109513327	Exon	Hippocampus
e422412	ENSG00000112531.16	ENSG00000112531	QKI	-0.0004332421684384	3.25258356778777	-0.0078906116068899	0.993708538352586	0.999981109513327	Exon	Hippocampus
e333469	ENSG00000134057.14	ENSG00000134057	CCNB1	0.0006092642796738	-2.87140649557446	0.0078848824307939	0.993713106330862	0.999981109513327	Exon	Hippocampus
e72271	ENSG00000116539.11	ENSG00000116539	ASH1L	-0.0002824238634439	0.655914045716788	-0.007884384367849	0.993713503445688	0.999981109513327	Exon	Hippocampus
e479704	ENSG00000130226.16	ENSG00000130226	DPP6	0.0004564494789423	2.1665694495319	0.0078748447816478	0.993721109535044	0.999981109513327	Exon	Hippocampus
e17517	ENSG00000117616.17	ENSG00000117616	RSRP1	-0.0005963390051234	-0.792244649699299	-0.0078743549149776	0.993721500114859	0.999981109513327	Exon	Hippocampus
e656344	ENSG00000158636.16	ENSG00000158636	EMSY	0.0003083535707354	-0.67300162262069	0.0078661781063189	0.993728019636837	0.999981109513327	Exon	Hippocampus
e1031821	ENSG00000214046.8	ENSG00000214046	SMIM7	0.0005118380404638	-2.53466928291426	0.0078651713027729	0.993728822380102	0.999981109513327	Exon	Hippocampus
e895919	ENSG00000039523.18	ENSG00000039523	FAM65A	-0.0004069062517006	-0.213131037677854	-0.0078613773074523	0.993731847403467	0.999981109513327	Exon	Hippocampus
e339960	ENSG00000245526.9	ENSG00000245526	LINC00461	0.000334545314178	3.78338305689705	0.0078561328994321	0.993736028868129	0.999981109513327	Exon	Hippocampus
e574390	ENSG00000095787.21	ENSG00000095787	WAC	0.0001919429726574	1.83199527560136	0.0078477845306174	0.993742685179178	0.999981109513327	Exon	Hippocampus
e689356	ENSG00000273079.5	ENSG00000273079	GRIN2B	0.0005645084651656	1.923172176886	0.0078461683246562	0.993743973810557	0.999981109513327	Exon	Hippocampus
e527157	ENSG00000153714.5	ENSG00000153714	LURAP1L	-0.0007318365253184	-3.01799530667791	-0.0078453780399147	0.993744603919436	0.999981109513327	Exon	Hippocampus
e89943	ENSG00000116857.16	ENSG00000116857	TMEM9	-0.0003184533340868	0.444700913080578	-0.0078444988121767	0.993745304944242	0.999981109513327	Exon	Hippocampus
e930730	ENSG00000108641.14	ENSG00000108641	B9D1	-0.0006026696172068	-2.86645059347633	-0.0078427836525632	0.993746672473263	0.999981109513327	Exon	Hippocampus
e1161403	ENSG00000165288.10	ENSG00000165288	BRWD3	0.0003551901412723	-1.57950222908297	0.0078297656688501	0.99375705195714	0.999981109513327	Exon	Hippocampus
e302363	ENSG00000138777.19	ENSG00000138777	PPA2	-0.0003709875530213	0.143155467385028	-0.0078266021480379	0.993759574292095	0.999981109513327	Exon	Hippocampus
e434002	ENSG00000106086.18	ENSG00000106086	PLEKHA8	-0.0003918797832468	-1.43085275555827	-0.0078261301874121	0.99375995059523	0.999981109513327	Exon	Hippocampus
e329194	ENSG00000164171.10	ENSG00000164171	ITGA2	0.0008624782393278	-2.2201102615927	0.0078250671484759	0.993760798176289	0.999981109513327	Exon	Hippocampus
e871218	ENSG00000157106.16	ENSG00000157106	SMG1	0.000236709634516	0.500210745353695	0.007823707947764	0.993761881892747	0.999981109513327	Exon	Hippocampus
e120046	ENSG00000018699.11	ENSG00000018699	TTC27	0.0005145707933764	-2.72228823394323	0.007819072400817	0.993765577902166	0.999981109513327	Exon	Hippocampus
e713502	ENSG00000076108.11	ENSG00000076108	BAZ2A	0.0002897204608255	-0.356803359994612	0.0078103787382853	0.993772509524399	0.999981109513327	Exon	Hippocampus
e425744	ENSG00000106268.15	ENSG00000106268	NUDT1	-0.0005938612247054	-2.20808149195006	-0.0078024298642593	0.993778847313027	0.999981109513327	Exon	Hippocampus
e1046435	ENSG00000167645.16	ENSG00000167645	YIF1B	-0.0004136273923638	-1.71484757080666	-0.0077994803306055	0.993781199032475	0.999981109513327	Exon	Hippocampus
e218968	ENSG00000164050.12	ENSG00000164050	PLXNB1	-0.0003754919397451	0.38730704383358	-0.0077914680080837	0.993787587410343	0.999981109513327	Exon	Hippocampus
e801534	ENSG00000090060.17	ENSG00000090060	PAPOLA	0.0004036483181591	-0.969053531888984	0.0077848240617788	0.993792884756005	0.999981109513327	Exon	Hippocampus
e801556	ENSG00000090060.17	ENSG00000090060	PAPOLA	0.0004036483181591	-0.969053531888984	0.0077848240617788	0.993792884756005	0.999981109513327	Exon	Hippocampus
e544089	ENSG00000165244.6	ENSG00000165244	ZNF367	-0.0005013349697477	-0.867345342201713	-0.0077847401035134	0.99379295169754	0.999981109513327	Exon	Hippocampus
e472473	ENSG00000182158.14	ENSG00000182158	CREB3L2	0.0005530345660118	-1.32637066718751	0.0077828504142995	0.993794458383001	0.999981109513327	Exon	Hippocampus
e1136573	ENSG00000100401.19	ENSG00000100401	RANGAP1	-0.000295342219782	1.39324622848134	-0.0077811119211439	0.993795844516963	0.999981109513327	Exon	Hippocampus
e250262	ENSG00000163781.12	ENSG00000163781	TOPBP1	0.0002675768241069	0.195961409269715	0.0077796008876745	0.993797049292968	0.999981109513327	Exon	Hippocampus
e73648	ENSG00000160789.19	ENSG00000160789	LMNA	0.0006212313016186	-1.83956452276755	0.0077782318582911	0.993798140846399	0.999981109513327	Exon	Hippocampus
e324109	ENSG00000113360.16	ENSG00000113360	DROSHA	-0.0003639062443439	-1.93797925158972	-0.0077718933781083	0.993803194638587	0.999981109513327	Exon	Hippocampus
e839574	ENSG00000179151.11	ENSG00000179151	EDC3	-0.0003052299606831	-1.02893353353355	-0.0077700340262795	0.993804677135617	0.999981109513327	Exon	Hippocampus
e168160	ENSG00000163328.13	ENSG00000163328	GPR155	-0.0004748429769932	0.40148939789415	-0.0077689723367806	0.993805523641115	0.999981109513327	Exon	Hippocampus
e399010	ENSG00000112280.15	ENSG00000112280	COL9A1	0.0011965153768391	-1.14151487730153	0.0077680730741897	0.993806240640515	0.999981109513327	Exon	Hippocampus
e182780	ENSG00000115365.11	ENSG00000115365	LANCL1	-0.0008554831701089	-3.46079595375754	-0.0077664972532606	0.993807497072933	0.999981109513327	Exon	Hippocampus
e201385	ENSG00000070950.9	ENSG00000070950	RAD18	-0.0004094756952206	-2.23740476477103	-0.007763971288977	0.993809511073005	0.999981109513327	Exon	Hippocampus
e1036219	ENSG00000064607.16	ENSG00000064607	SUGP2	-0.0003109538685645	0.756687680011212	-0.0077599424594997	0.99381272333658	0.999981109513327	Exon	Hippocampus
e814691	ENSG00000186073.11	ENSG00000186073	C15orf41	-0.0004802985418349	-2.88925446191299	-0.0077586070137055	0.993813788113334	0.999981109513327	Exon	Hippocampus
e1023309	ENSG00000130164.12	ENSG00000130164	LDLR	0.0006776217677286	-1.26294250859178	0.0077571186399879	0.993814974822491	0.999981109513327	Exon	Hippocampus
e215215	ENSG00000010282.14	ENSG00000010282	HHATL	-0.0005520025505543	0.0466102646587773	-0.0077546511284002	0.993816942217242	0.999981109513327	Exon	Hippocampus
e880898	ENSG00000149925.17	ENSG00000149925	ALDOA	0.0004048019670887	2.48390133271161	0.007753332758848	0.993817993378821	0.999981109513327	Exon	Hippocampus
e246799	ENSG00000074416.13	ENSG00000074416	MGLL	0.0004341503721194	-0.425631775763313	0.007753258577787	0.993818052524818	0.999981109513327	Exon	Hippocampus
e713597	ENSG00000076108.11	ENSG00000076108	BAZ2A	0.0003217732804462	-0.862936416296089	0.0077462594159461	0.993823633092301	0.999982592146297	Exon	Hippocampus
e464916	ENSG00000006652.13	ENSG00000006652	IFRD1	0.0003828897428005	0.592245939578835	0.0077421087935466	0.993826942464183	0.999982592146297	Exon	Hippocampus
e824738	ENSG00000156958.14	ENSG00000156958	GALK2	-0.0003196725462331	0.572155434643472	-0.0077387501625283	0.993829620366028	0.999982592146297	Exon	Hippocampus
e382601	ENSG00000204435.13	ENSG00000204435	CSNK2B	0.0002020617499663	0.716695613271236	0.0077365884016843	0.993831343980037	0.999982592146297	Exon	Hippocampus
e24492	ENSG00000116525.13	ENSG00000116525	TRIM62	0.0006260727329032	-3.03784163066539	0.0077264664352303	0.993839414421346	0.999986022691003	Exon	Hippocampus
e873313	ENSG00000102897.9	ENSG00000102897	LYRM1	0.0002713811298338	0.864720066755903	0.007715658235797	0.993848032010294	0.999986022691003	Exon	Hippocampus
e136415	ENSG00000115317.11	ENSG00000115317	HTRA2	-0.0002429129736479	-0.589405296746056	-0.0077150643137673	0.993848505555974	0.999986022691003	Exon	Hippocampus
e838323	ENSG00000103855.17	ENSG00000103855	CD276	0.0003976779735732	-0.335915542337621	0.0077030077960526	0.993858118454414	0.999986022691003	Exon	Hippocampus
e40081	ENSG00000173406.15	ENSG00000173406	DAB1	-0.0007828442337237	-3.32956548090494	-0.0077028713643054	0.993858227234132	0.999986022691003	Exon	Hippocampus
e149929	ENSG00000115091.11	ENSG00000115091	ACTR3	0.0002758141765081	2.19609562593233	0.007700828238037	0.993859856258936	0.999986022691003	Exon	Hippocampus
e820210	ENSG00000137842.6	ENSG00000137842	TMEM62	0.0002508037670651	0.497603487368366	0.0076979058815836	0.993862186311324	0.999986022691003	Exon	Hippocampus
e801591	ENSG00000090060.17	ENSG00000090060	PAPOLA	0.0003990078415631	-0.969669373452484	0.0076933354492201	0.993865830407217	0.999986022691003	Exon	Hippocampus
e506357	ENSG00000155099.7	ENSG00000155099	TMEM55A	0.0002557824417403	0.323428807177359	0.0076860119687916	0.993871669562916	0.999986022691003	Exon	Hippocampus
e255852	ENSG00000144895.11	ENSG00000144895	EIF2A	0.0002633034049381	0.830657332675113	0.0076859185564925	0.99387174404239	0.999986022691003	Exon	Hippocampus
e780279	ENSG00000165525.17	ENSG00000165525	NEMF	0.0002691834997725	0.439047774862685	0.007685033157835	0.993872449988263	0.999986022691003	Exon	Hippocampus
e957816	ENSG00000167107.12	ENSG00000167107	ACSF2	-0.0005637537417888	-2.91632940855217	-0.0076847983695043	0.993872637189647	0.999986022691003	Exon	Hippocampus
e951111	ENSG00000030582.16	ENSG00000030582	GRN	0.0004139592390451	-1.03355314105486	0.0076836012731205	0.993873591658295	0.999986022691003	Exon	Hippocampus
e439856	ENSG00000136270.13	ENSG00000136270	TBRG4	-0.0002189160325861	0.401580902746323	-0.0076734149749676	0.993881713395849	0.999986022691003	Exon	Hippocampus
e715905	ENSG00000155980.11	ENSG00000155980	KIF5A	0.0004164755005717	3.30867870786697	0.0076663086206496	0.993887379433472	0.999986022691003	Exon	Hippocampus
e592964	ENSG00000108231.12	ENSG00000108231	LGI1	0.0003623740361543	2.19710023763638	0.0076639589928669	0.993889252838499	0.999986022691003	Exon	Hippocampus
e112193	ENSG00000134324.11	ENSG00000134324	LPIN1	-0.0003155774776782	-0.245360251143162	-0.0076626257880622	0.993890315829257	0.999986022691003	Exon	Hippocampus
e1138528	ENSG00000100347.14	ENSG00000100347	SAMM50	-0.0002955442373375	-0.939258488969842	-0.0076615061539987	0.993891208535816	0.999986022691003	Exon	Hippocampus
e373653	ENSG00000124491.15	ENSG00000124491	F13A1	-0.0011876880763087	-2.82436034313078	-0.0076584781857792	0.993893622795278	0.999986022691003	Exon	Hippocampus
e490462	ENSG00000092964.17	ENSG00000092964	DPYSL2	0.0002220210049493	3.97987283138864	0.0076568209247656	0.993894944162566	0.999986022691003	Exon	Hippocampus
e938172	ENSG00000010244.17	ENSG00000010244	ZNF207	-0.0002184323893124	1.04483079797839	-0.007654495932982	0.993896797924955	0.999986022691003	Exon	Hippocampus
e393457	ENSG00000124574.14	ENSG00000124574	ABCC10	-0.0005437439246348	-2.97289603359335	-0.0076426166883718	0.993906269484478	0.999987988576281	Exon	Hippocampus
e874767	ENSG00000237296.9	ENSG00000237296	SMG1P1	0.0003063188915804	1.91776487625457	0.0076391815993599	0.99390900834987	0.999987988576281	Exon	Hippocampus
e1129991	ENSG00000198089.14	ENSG00000198089	SFI1	-0.0003657434986885	-0.659599361958727	-0.0076377136644157	0.993910178763876	0.999987988576281	Exon	Hippocampus
e733444	ENSG00000151148.13	ENSG00000151148	UBE3B	0.0004084518016859	-1.88236973326957	0.007627503349863	0.99391831965305	0.999987988576281	Exon	Hippocampus
e328129	ENSG00000250722.5	ENSG00000250722	SEPP1	-0.0006109960319259	3.31011390427515	-0.0076260527602342	0.993919476237392	0.999987988576281	Exon	Hippocampus
e349026	ENSG00000275939.1	ENSG00000275939		-0.0004402330026739	-1.87663663956616	-0.0076239109836203	0.993921183919068	0.999987988576281	Exon	Hippocampus
e1158127	ENSG00000181704.11	ENSG00000181704	YIPF6	-0.0002998491399883	-0.633615807686144	-0.0076145643707577	0.993928636162273	0.999987988576281	Exon	Hippocampus
e937587	ENSG00000185158.12	ENSG00000185158	LRRC37B	-0.000275687587296	2.0194881509861	-0.0076135028760874	0.993929482513446	0.999987988576281	Exon	Hippocampus
e242868	ENSG00000145087.12	ENSG00000145087	STXBP5L	-0.0004700928169192	1.54799109639156	-0.0076125381007558	0.993930251748339	0.999987988576281	Exon	Hippocampus
e370368	ENSG00000169045.17	ENSG00000169045	HNRNPH1	-0.0002689799128396	0.860411379294247	-0.0076046944860033	0.993936505621303	0.999987988576281	Exon	Hippocampus
e443822	ENSG00000198874.12	ENSG00000198874	TYW1	-0.0003673511058254	0.714244837821337	-0.0076045086895452	0.993936653760588	0.999987988576281	Exon	Hippocampus
e1121246	ENSG00000099957.16	ENSG00000099957	P2RX6	0.0007507960161134	-3.12408858604924	0.0075982643258905	0.993941632518523	0.999987988576281	Exon	Hippocampus
e479141	ENSG00000106617.13	ENSG00000106617	PRKAG2	-0.0004914053188797	-1.34942858844787	-0.0075930487217576	0.993945791025783	0.999987988576281	Exon	Hippocampus
e75358	ENSG00000187800.13	ENSG00000187800	PEAR1	-0.0007214982806374	-2.98978012447935	-0.0075929523024275	0.993945867902878	0.999987988576281	Exon	Hippocampus
e68846	ENSG00000198837.9	ENSG00000198837	DENND4B	0.0003448485756177	-0.45079610712026	0.0075835122832794	0.99395339462258	0.999987988576281	Exon	Hippocampus
e104241	ENSG00000059588.9	ENSG00000059588	TARBP1	0.0003652125769527	0.440528341572866	0.0075818031813287	0.993954757324463	0.999987988576281	Exon	Hippocampus
e28305	ENSG00000116983.12	ENSG00000116983	HPCAL4	-0.0005588570166463	1.43781407930015	-0.0075791455601482	0.993956876300131	0.999987988576281	Exon	Hippocampus
e801562	ENSG00000090060.17	ENSG00000090060	PAPOLA	0.0003929873098292	-0.969387128330864	0.0075766117378231	0.993958896568482	0.999987988576281	Exon	Hippocampus
e328786	ENSG00000151883.17	ENSG00000151883	PARP8	-0.0003776647953613	-0.293446933302179	-0.0075761948216967	0.993959228984239	0.999987988576281	Exon	Hippocampus
e917291	ENSG00000072849.10	ENSG00000072849	DERL2	0.000439810720651	-1.95863368484756	0.0075733692404781	0.993961481877974	0.999987988576281	Exon	Hippocampus
e41323	ENSG00000132849.19	ENSG00000132849	PATJ	-0.0007366986152343	-2.58984960194277	-0.0075704434780469	0.993963814648292	0.999987988576281	Exon	Hippocampus
e543279	ENSG00000232063.1	ENSG00000232063		-0.0008863937154714	-1.90731752484866	-0.0075663647864489	0.993967066672738	0.999987988576281	Exon	Hippocampus
e252626	ENSG00000184432.9	ENSG00000184432	COPB2	0.0002451386703102	0.569279176362221	0.0075632456858645	0.993969553595659	0.999987988576281	Exon	Hippocampus
e193253	ENSG00000115474.6	ENSG00000115474	KCNJ13	0.0026431591826089	-2.25416272249321	0.0075631122562324	0.993969659981845	0.999987988576281	Exon	Hippocampus
e1061581	ENSG00000268465.1	ENSG00000268465		0.0003329230306415	-0.549759277271481	0.007547013777383	0.993982495630433	0.9999935048297	Exon	Hippocampus
e771025	ENSG00000092068.19	ENSG00000092068	SLC7A8	-0.0005585474811163	0.0125262594321327	-0.0075445378198965	0.993984469762445	0.9999935048297	Exon	Hippocampus
e952210	ENSG00000161714.11	ENSG00000161714	PLCD3	-0.0004391447280702	-0.742149165662662	-0.0075395000705711	0.993988486464085	0.9999935048297	Exon	Hippocampus
e332858	ENSG00000112851.14	ENSG00000112851	ERBIN	-0.0004204329855879	1.18632308711661	-0.0075382782647861	0.993989460635109	0.9999935048297	Exon	Hippocampus
e927175	ENSG00000170160.17	ENSG00000170160	CCDC144A	-0.0005589404852224	1.0944722495495	-0.0075377075881262	0.993989915647416	0.9999935048297	Exon	Hippocampus
e935804	ENSG00000198720.12	ENSG00000198720	ANKRD13B	-0.0003508833785856	-0.725310122010307	-0.0075235842335387	0.99400117649085	0.999995995447024	Exon	Hippocampus
e439985	ENSG00000214765.8	ENSG00000214765	SEPT7P2	-0.0003436434571375	-0.357547455693081	-0.0075233683538878	0.994001348616181	0.999995995447024	Exon	Hippocampus
e1114229	ENSG00000160226.15	ENSG00000160226	C21orf2	-0.0003142181344236	0.189666905787699	-0.007517669956701	0.994005892066751	0.999995995447024	Exon	Hippocampus
e1048789	ENSG00000128011.4	ENSG00000128011	LRFN1	0.0005210933749979	-0.264818726166164	0.0075093260848159	0.994012544809659	0.999995995447024	Exon	Hippocampus
e812975	ENSG00000198838.13	ENSG00000198838	RYR3	0.0003668058095879	-0.0445648061330891	0.0075022424102815	0.994018192771291	0.999995995447024	Exon	Hippocampus
e206240	ENSG00000144597.13	ENSG00000144597	EAF1	-0.0004186707215019	-1.81175622746952	-0.0074967002552456	0.994022611647445	0.999995995447024	Exon	Hippocampus
e9263	ENSG00000204624.7	ENSG00000204624	DISP3	-0.0005867094395731	-2.22023053925035	-0.0074942560947834	0.994024560427773	0.999995995447024	Exon	Hippocampus
e821910	ENSG00000242028.6	ENSG00000242028	HYPK	0.0003939753800093	0.409103804467052	0.007490008023931	0.994027947503722	0.999995995447024	Exon	Hippocampus
e1096582	ENSG00000244687.11	ENSG00000244687	UBE2V1	-0.0001845846578015	1.90411502941351	-0.0074710798149266	0.994043039362892	0.999995995447024	Exon	Hippocampus
e703762	ENSG00000167588.12	ENSG00000167588	GPD1	0.0004865904275216	1.9699878276649	0.007468805443986	0.994044852766826	0.999995995447024	Exon	Hippocampus
e451639	ENSG00000127954.12	ENSG00000127954	STEAP4	-0.0015571831732927	-1.40707001653813	-0.007459124692987	0.994052571434178	0.999995995447024	Exon	Hippocampus
e131388	ENSG00000059728.10	ENSG00000059728	MXD1	-0.0004379940753909	-1.66550333199405	-0.0074527036611771	0.994057691058843	0.999995995447024	Exon	Hippocampus
e339670	ENSG00000134480.13	ENSG00000134480	CCNH	-0.0002480451612143	1.62429929525742	-0.0074505624296842	0.99405939830812	0.999995995447024	Exon	Hippocampus
e295755	ENSG00000138668.18	ENSG00000138668	HNRNPD	-0.0003929907616426	-1.27890770029026	-0.0074496606284405	0.994060117333384	0.999995995447024	Exon	Hippocampus
e34406	ENSG00000086015.20	ENSG00000086015	MAST2	0.0003560379131163	-1.48068717151968	0.0074462650196706	0.994062824724338	0.999995995447024	Exon	Hippocampus
e927520	ENSG00000133030.19	ENSG00000133030	MPRIP	-0.0002336661515408	1.01242159418581	-0.0074452002857522	0.994063673659308	0.999995995447024	Exon	Hippocampus
e287048	ENSG00000145246.13	ENSG00000145246	ATP10D	0.0004814055185701	-1.20523528681188	0.0074442735289846	0.99406441258217	0.999995995447024	Exon	Hippocampus
e365849	ENSG00000072803.17	ENSG00000072803	FBXW11	0.000279637739741	-0.402984686837278	0.0074410601755171	0.994066974657205	0.999995995447024	Exon	Hippocampus
e218847	ENSG00000164050.12	ENSG00000164050	PLXNB1	0.0003878472070779	0.574195142924306	0.0074363539549478	0.994070727027028	0.999995995447024	Exon	Hippocampus
e572742	ENSG00000148450.12	ENSG00000148450	MSRB2	-0.000178027096732	1.71775092507279	-0.0074274016295685	0.994077864906951	0.999995995447024	Exon	Hippocampus
e973164	ENSG00000177728.15	ENSG00000177728	TMEM94	0.0003373217548973	0.0675924734500509	0.0074272215769382	0.994078008466758	0.999995995447024	Exon	Hippocampus
e132670	ENSG00000075340.22	ENSG00000075340	ADD2	0.0004855200792093	1.49771764588233	0.007424432670776	0.994080232121211	0.999995995447024	Exon	Hippocampus
e968789	ENSG00000171634.16	ENSG00000171634	BPTF	-0.0002709488296019	0.155920394552458	-0.007419686219328	0.99408401656844	0.999995995447024	Exon	Hippocampus
e511076	ENSG00000164930.11	ENSG00000164930	FZD6	-0.0006887591606889	-1.34505576373029	-0.0074196480549644	0.994084046997704	0.999995995447024	Exon	Hippocampus
e452682	ENSG00000001631.15	ENSG00000001631	KRIT1	-0.0002499293681458	-0.467307912488357	-0.0074190594145828	0.994084516333276	0.999995995447024	Exon	Hippocampus
e906833	ENSG00000140968.10	ENSG00000140968	IRF8	0.0006492318212283	-1.48920789925354	0.0074185698473706	0.994084906675691	0.999995995447024	Exon	Hippocampus
e891049	ENSG00000140854.12	ENSG00000140854	KATNB1	-0.0004284753498939	-0.742052945838804	-0.0074180544748085	0.994085317593266	0.999995995447024	Exon	Hippocampus
e290016	ENSG00000084093.15	ENSG00000084093	REST	0.0004431862564199	2.9716822139818	0.0074148497133254	0.994087872818228	0.999995995447024	Exon	Hippocampus
e116871	ENSG00000115194.10	ENSG00000115194	SLC30A3	-0.0008420858778943	-0.0953236335244891	-0.0074142641449102	0.994088339704472	0.999995995447024	Exon	Hippocampus
e272248	ENSG00000185485.14	ENSG00000185485	SDHAP1	0.000678767234472	-2.36505168975575	0.0074123953755498	0.994089829714339	0.999995995447024	Exon	Hippocampus
e168511	ENSG00000115966.16	ENSG00000115966	ATF2	0.0002156183476709	1.41230656952388	0.007410304525319	0.994091496794067	0.999995995447024	Exon	Hippocampus
e664482	ENSG00000075239.13	ENSG00000075239	ACAT1	0.0004903311481015	1.41970743886798	0.0074064997891433	0.994094530391882	0.999995995447024	Exon	Hippocampus
e595962	ENSG00000155265.10	ENSG00000155265	GOLGA7B	-0.0003607975145122	0.721824610620711	-0.0074002387421456	0.994099522459221	0.999995995447024	Exon	Hippocampus
e727266	ENSG00000188596.10	ENSG00000188596	CFAP54	-0.0009614852958095	-2.00733925296963	-0.007397220497521	0.994101928970614	0.999995995447024	Exon	Hippocampus
e961241	ENSG00000121057.12	ENSG00000121057	AKAP1	-0.0002700609853509	1.00225284556119	-0.0073943997085533	0.994104178046411	0.999995995447024	Exon	Hippocampus
e1074445	ENSG00000063244.12	ENSG00000063244	U2AF2	0.0002596469843178	0.785005798109175	0.0073904529107901	0.994107324913351	0.999995995447024	Exon	Hippocampus
e83271	ENSG00000117593.9	ENSG00000117593	DARS2	0.0003761855098335	-0.21980486491752	0.0073844923076895	0.994112077430874	0.999995995447024	Exon	Hippocampus
e500737	ENSG00000137561.4	ENSG00000137561	TTPA	0.0005065748751741	-0.137635574546553	0.0073828488741172	0.994113387775975	0.999995995447024	Exon	Hippocampus
e43695	ENSG00000081985.10	ENSG00000081985	IL12RB2	-0.0009526916164112	-0.663370827148762	-0.0073813786029708	0.994114560054945	0.999995995447024	Exon	Hippocampus
e919649	ENSG00000261915.6	ENSG00000261915		0.000347743808421	-1.2807788488436	0.0073741370436848	0.994120333906902	0.999995995447024	Exon	Hippocampus
e1070209	ENSG00000203326.10	ENSG00000203326	ZNF525	-0.0002888271442683	-0.410753251818043	-0.0073731037091708	0.994121157806901	0.999995995447024	Exon	Hippocampus
e58257	ENSG00000116752.5	ENSG00000116752	BCAS2	-0.0002628787542065	0.291413896930353	-0.0073728517952427	0.994121358663335	0.999995995447024	Exon	Hippocampus
e246333	ENSG00000159685.10	ENSG00000159685	CHCHD6	-0.0004406422440115	-0.42771813594793	-0.0073598339614119	0.994131738064886	0.999995995447024	Exon	Hippocampus
e937557	ENSG00000178691.10	ENSG00000178691	SUZ12	-0.0002501779160262	-0.100125713987675	-0.0073583729257876	0.994132902980373	0.999995995447024	Exon	Hippocampus
e1162412	ENSG00000101811.13	ENSG00000101811	CSTF2	0.0003220971842678	-1.31429130935271	0.0073567229582084	0.994134218535432	0.999995995447024	Exon	Hippocampus
e564240	ENSG00000054179.11	ENSG00000054179	ENTPD2	-0.0006468796983997	-2.05175107880455	-0.0073530692312005	0.99413713173155	0.999995995447024	Exon	Hippocampus
e44189	ENSG00000116754.13	ENSG00000116754	SRSF11	0.0003042216638936	0.396724290917156	0.0073472056554568	0.994141806888356	0.999995995447024	Exon	Hippocampus
e105437	ENSG00000077522.12	ENSG00000077522	ACTN2	0.0004080029301502	-0.661254951132701	0.0073466830159876	0.994142223600212	0.999995995447024	Exon	Hippocampus
e857862	ENSG00000187535.13	ENSG00000187535	IFT140	-0.0004415286102984	-2.15879280525749	-0.0073435932546301	0.994144687134411	0.999995995447024	Exon	Hippocampus
e870806	ENSG00000254681.6	ENSG00000254681	PKD1P5	0.0015350871857593	-3.37168140148624	0.007336748490882	0.994150144614211	0.999995995447024	Exon	Hippocampus
e233659	ENSG00000144749.13	ENSG00000144749	LRIG1	0.0003478907264031	1.64534578061749	0.0073294288806037	0.994155980699836	0.999995995447024	Exon	Hippocampus
e1085788	ENSG00000101336.12	ENSG00000101336	HCK	-0.000862529380091	-2.77680669385405	-0.007314659239063	0.994167756859549	0.999995995447024	Exon	Hippocampus
e182263	ENSG00000078018.19	ENSG00000078018	MAP2	-0.0004141032979985	3.48875903463407	-0.0073131540473798	0.994168956982022	0.999995995447024	Exon	Hippocampus
e126107	ENSG00000179915.22	ENSG00000179915	NRXN1	-0.0005466466041025	-2.14852050619096	-0.007306408562292	0.994174335305975	0.999995995447024	Exon	Hippocampus
e106660	ENSG00000143702.15	ENSG00000143702	CEP170	0.0002339974051888	1.55349242301438	0.0073051880084878	0.994175308480457	0.999995995447024	Exon	Hippocampus
e672936	ENSG00000196914.8	ENSG00000196914	ARHGEF12	-0.0002201270613237	2.3182540032943	-0.0073031911895157	0.994176900588305	0.999995995447024	Exon	Hippocampus
e82576	ENSG00000117523.15	ENSG00000117523	PRRC2C	0.0002350648680326	0.117597045326345	0.0073009987217167	0.994178648691309	0.999995995447024	Exon	Hippocampus
e290027	ENSG00000084093.15	ENSG00000084093	REST	0.0004359982252871	2.97164382368388	0.0072943023272747	0.994183987874683	0.999995995447024	Exon	Hippocampus
e964051	ENSG00000141376.21	ENSG00000141376	BCAS3	0.0002069980741515	0.524754990027124	0.0072928427449348	0.994185151631995	0.999995995447024	Exon	Hippocampus
e263169	ENSG00000145075.11	ENSG00000145075	CCDC39	-0.0009110903344996	-3.24637675629394	-0.0072891344533399	0.994188108335033	0.999995995447024	Exon	Hippocampus
e542860	ENSG00000165238.16	ENSG00000165238	WNK2	-0.0006557554463285	-2.12435125868582	-0.0072848334894095	0.994191537588955	0.999995995447024	Exon	Hippocampus
e537473	ENSG00000198887.8	ENSG00000198887	SMC5	-0.0003683921923287	-0.797865597027039	-0.0072801511128055	0.994195270951782	0.999995995447024	Exon	Hippocampus
e842734	ENSG00000167202.11	ENSG00000167202	TBC1D2B	-0.000257204748392	0.22527956521856	-0.0072644465221699	0.994207792571508	0.999995995447024	Exon	Hippocampus
e556194	ENSG00000197694.14	ENSG00000197694	SPTAN1	-0.0002418134235622	3.54605274596239	-0.0072619829901826	0.994209756800535	0.999995995447024	Exon	Hippocampus
e297510	ENSG00000252757.1	ENSG00000252757	RN7SKP96	0.0003303454298982	-0.658049429843254	0.0072591914959133	0.994211982521249	0.999995995447024	Exon	Hippocampus
e464066	ENSG00000091129.19	ENSG00000091129	NRCAM	0.0004502421919713	1.26652511261588	0.0072575928722511	0.994213257139613	0.999995995447024	Exon	Hippocampus
e1004606	ENSG00000180011.6	ENSG00000180011	ZADH2	-0.0003830821200313	-1.4462574669213	-0.0072487757263279	0.994220287247322	0.999995995447024	Exon	Hippocampus
e917937	ENSG00000129235.10	ENSG00000129235	TXNDC17	0.0004462231382966	-0.573300526770401	0.007245215655553	0.994223125771527	0.999995995447024	Exon	Hippocampus
e30200	ENSG00000117385.15	ENSG00000117385	P3H1	0.0003407298772987	-1.69851677904975	0.0072410197252996	0.994226471280838	0.999995995447024	Exon	Hippocampus
e876342	ENSG00000205629.11	ENSG00000205629	LCMT1	0.0002554835987914	0.0443550104136873	0.0072374605159105	0.994229309118401	0.999995995447024	Exon	Hippocampus
e1171	ENSG00000078808.16	ENSG00000078808	SDF4	0.0002305808613986	1.94654274134594	0.0072297809692161	0.994235432193663	0.999995995447024	Exon	Hippocampus
e936382	ENSG00000108582.11	ENSG00000108582	CPD	-0.0002718753962395	0.571762014629311	-0.0072206445509561	0.994242716865829	0.999995995447024	Exon	Hippocampus
e50725	ENSG00000143036.16	ENSG00000143036	SLC44A3	0.0006054157488617	-2.86476783285606	0.0072179031009349	0.994244902685803	0.999995995447024	Exon	Hippocampus
e332740	ENSG00000112851.14	ENSG00000112851	ERBIN	-0.0003353995592483	2.14555984634619	-0.0072174417137699	0.994245270560207	0.999995995447024	Exon	Hippocampus
e1130955	ENSG00000100225.17	ENSG00000100225	FBXO7	0.0003955015570043	-1.90635269332021	0.0072160346319049	0.994246392458354	0.999995995447024	Exon	Hippocampus
e676074	ENSG00000110080.18	ENSG00000110080	ST3GAL4	0.0004109549511203	-0.82366717096167	0.0072094208390924	0.99425166578488	0.999995995447024	Exon	Hippocampus
e533185	ENSG00000070610.14	ENSG00000070610	GBA2	0.0004039845381347	-2.30177060032547	0.0072022617303981	0.994257373904371	0.999995995447024	Exon	Hippocampus
e705210	ENSG00000139629.15	ENSG00000139629	GALNT6	0.0007502050928833	-2.36035436942494	0.0071983583472958	0.99426048616024	0.999995995447024	Exon	Hippocampus
e707388	ENSG00000139651.10	ENSG00000139651	ZNF740	-0.0003042572177312	-1.35588712232054	-0.0071942510381956	0.994263761011027	0.999995995447024	Exon	Hippocampus
e1043541	ENSG00000004777.18	ENSG00000004777	ARHGAP33	-0.0004627756382341	-1.63012065170359	-0.0071936399570796	0.994264248239882	0.999995995447024	Exon	Hippocampus
e926861	ENSG00000166582.9	ENSG00000166582	CENPV	-0.000362115349722	-1.21241805233967	-0.0071927744193858	0.99426493835275	0.999995995447024	Exon	Hippocampus
e948905	ENSG00000131469.12	ENSG00000131469	RPL27	0.0003513105456736	2.74673984630634	0.0071830266907825	0.994272710438523	0.999995995447024	Exon	Hippocampus
e225430	ENSG00000164080.13	ENSG00000164080	RAD54L2	0.0003301259222503	-0.955889940383558	0.0071770317947009	0.994277490305822	0.999995995447024	Exon	Hippocampus
e818445	ENSG00000168970.22	ENSG00000168970	JMJD7-PLA2G4B	0.0003519431523934	-1.42768382896042	0.007175588121117	0.994278641379709	0.999995995447024	Exon	Hippocampus
e314150	ENSG00000164128.6	ENSG00000164128	NPY1R	0.0006828008743846	-1.85870811554171	0.0071747296753215	0.994279325838134	0.999995995447024	Exon	Hippocampus
e729646	ENSG00000111670.14	ENSG00000111670	GNPTAB	-0.0003372661889532	0.378303765673105	-0.0071642532117685	0.994287678961968	0.999995995447024	Exon	Hippocampus
e86107	ENSG00000272880.1	ENSG00000272880		-0.0008131461044864	-1.70155263761028	-0.0071621559459517	0.994289351160013	0.999995995447024	Exon	Hippocampus
e109166	ENSG00000130508.10	ENSG00000130508	PXDN	0.0007064373823023	-2.55760576857573	0.0071620845665613	0.994289408072436	0.999995995447024	Exon	Hippocampus
e765212	ENSG00000126226.21	ENSG00000126226	PCID2	0.0004830894500901	-2.35871851331313	0.0071588081931113	0.99429202040004	0.999995995447024	Exon	Hippocampus
e742845	ENSG00000111325.16	ENSG00000111325	OGFOD2	-0.0002791154981814	-0.417754088728445	-0.0071536618548743	0.994296123693528	0.999995995447024	Exon	Hippocampus
e742864	ENSG00000111325.16	ENSG00000111325	OGFOD2	-0.0002791154981814	-0.417754088728445	-0.0071536618548743	0.994296123693528	0.999995995447024	Exon	Hippocampus
e777655	ENSG00000100890.15	ENSG00000100890	KIAA0391	0.0002793149654782	0.150710058287894	0.0071485423292549	0.994300205608852	0.999995995447024	Exon	Hippocampus
e554426	ENSG00000106992.17	ENSG00000106992	AK1	-0.0013955940882197	-1.83217414314897	-0.0071427447353596	0.994304828163762	0.999995995447024	Exon	Hippocampus
e945093	ENSG00000073584.18	ENSG00000073584	SMARCE1	0.000412656454269	-1.80303587612011	0.0071419033488761	0.994305499020566	0.999995995447024	Exon	Hippocampus
e902526	ENSG00000214331.8	ENSG00000214331		-0.000591144157832	-2.33658140256317	-0.0071401922176615	0.994306863344871	0.999995995447024	Exon	Hippocampus
e509803	ENSG00000034677.12	ENSG00000034677	RNF19A	0.00033516919855	-0.629758667982102	0.0071397290065421	0.994307232673761	0.999995995447024	Exon	Hippocampus
e117635	ENSG00000138002.14	ENSG00000138002	IFT172	0.0002944519846659	-0.979530538162084	0.0071368385211847	0.994309537324316	0.999995995447024	Exon	Hippocampus
e1098439	ENSG00000124222.22	ENSG00000124222	STX16	0.0002325912642515	1.14101781874154	0.0071336622494939	0.994312069838952	0.999995995447024	Exon	Hippocampus
e1107748	ENSG00000249209.2	ENSG00000249209		0.0002644660319812	2.63871908159164	0.0071277982364549	0.994316745351871	0.999995995447024	Exon	Hippocampus
e499460	ENSG00000170791.17	ENSG00000170791	CHCHD7	-0.0003623485315487	-1.00150913259598	-0.0071252401351571	0.99431878498513	0.999995995447024	Exon	Hippocampus
e130978	ENSG00000169604.19	ENSG00000169604	ANTXR1	0.0004248996481236	0.168198660363176	0.0071241859198544	0.994319625535355	0.999995995447024	Exon	Hippocampus
e894354	ENSG00000125149.11	ENSG00000125149	C16orf70	0.0002372125441384	2.33113589887284	0.0071213661953619	0.994321873766891	0.999995995447024	Exon	Hippocampus
e167308	ENSG00000091409.14	ENSG00000091409	ITGA6	-0.0004263814736725	0.357053013112504	-0.0071202108814191	0.994322794925425	0.999995995447024	Exon	Hippocampus
e712104	ENSG00000139613.11	ENSG00000139613	SMARCC2	-0.0002818697107451	1.39419836142671	-0.0071138986529914	0.994327827811308	0.999995995447024	Exon	Hippocampus
e1145168	ENSG00000101958.13	ENSG00000101958	GLRA2	0.000929603993037	-2.72427704751499	0.0071072583351774	0.994333122290701	0.999995995447024	Exon	Hippocampus
e84201	ENSG00000152092.15	ENSG00000152092	ASTN1	-0.0003696422360524	1.44972098975759	-0.0070921650433999	0.994345156523205	0.999995995447024	Exon	Hippocampus
e697755	ENSG00000134283.17	ENSG00000134283	PPHLN1	-0.0004567350159148	-2.6211706493275	-0.0070904695396847	0.994346508387824	0.999995995447024	Exon	Hippocampus
e445428	ENSG00000049540.16	ENSG00000049540	ELN	-0.000637742901582	0.338973849460892	-0.0070842478277426	0.994351469103868	0.999995995447024	Exon	Hippocampus
e703512	ENSG00000161800.12	ENSG00000161800	RACGAP1	-0.000418420215514	-2.26477797190115	-0.0070841864344055	0.994351518054208	0.999995995447024	Exon	Hippocampus
e439960	ENSG00000164742.14	ENSG00000164742	ADCY1	0.0005363906339464	0.546796336011381	0.0070834222170908	0.994352127382513	0.999995995447024	Exon	Hippocampus
e121184	ENSG00000003509.15	ENSG00000003509	NDUFAF7	0.0002383429871251	0.24974806679987	0.0070756345548892	0.994358336667566	0.999995995447024	Exon	Hippocampus
e608303	ENSG00000177963.13	ENSG00000177963	RIC8A	-0.0002050897298677	0.828391549054025	-0.0070717663763628	0.994361420856824	0.999995995447024	Exon	Hippocampus
e598279	ENSG00000107862.4	ENSG00000107862	GBF1	0.0002133296603724	0.418378948143857	0.0070707185424407	0.994362256319345	0.999995995447024	Exon	Hippocampus
e892450	ENSG00000125107.17	ENSG00000125107	CNOT1	-0.0002474742931416	-0.744946095690903	-0.0070660527591015	0.994365976457724	0.999995995447024	Exon	Hippocampus
e213602	ENSG00000168026.17	ENSG00000168026	TTC21A	0.0005327869465693	-2.91981109939387	0.0070610741637037	0.994369946008623	0.999995995447024	Exon	Hippocampus
e1040511	ENSG00000105220.14	ENSG00000105220	GPI	-0.0002610954855662	2.51521891975851	-0.007061017039057	0.994369991555444	0.999995995447024	Exon	Hippocampus
e639165	ENSG00000133316.15	ENSG00000133316	WDR74	0.0009191307989468	6.37069899815237	0.0070586346364068	0.994371891101014	0.999995995447024	Exon	Hippocampus
e477348	ENSG00000106538.9	ENSG00000106538	RARRES2	0.0009292804862027	-0.0345402288006636	0.0070579496416064	0.994372437263458	0.999995995447024	Exon	Hippocampus
e651590	ENSG00000172890.11	ENSG00000172890	NADSYN1	0.0003948960510982	-1.64540652229143	0.0070563703701829	0.994373696453667	0.999995995447024	Exon	Hippocampus
e738637	ENSG00000135090.13	ENSG00000135090	TAOK3	0.0003828320662161	-1.80518370589608	0.0070561896700877	0.994373840530099	0.999995995447024	Exon	Hippocampus
e506336	ENSG00000123119.11	ENSG00000123119	NECAB1	0.0004964691745954	-2.49639834574894	0.0070537066407351	0.99437582030777	0.999995995447024	Exon	Hippocampus
e177571	ENSG00000163535.17	ENSG00000163535	SGO2	-0.0003202199030516	-0.0016589727606003	-0.0070470917718226	0.994381094498417	0.999995995447024	Exon	Hippocampus
e551366	ENSG00000171448.8	ENSG00000171448	ZBTB26	-0.0002529410728656	1.67851806984966	-0.0070412829775456	0.994385725986992	0.999995995447024	Exon	Hippocampus
e763499	ENSG00000041515.15	ENSG00000041515	MYO16	0.0005262765445601	-1.22699923113951	0.0070349748252508	0.994390755625697	0.999995995447024	Exon	Hippocampus
e247321	ENSG00000261796.1	ENSG00000261796	ISY1-RAB43	0.0002924894858619	-1.31169079867541	0.0070333296303226	0.994392067378479	0.999995995447024	Exon	Hippocampus
e450035	ENSG00000153956.15	ENSG00000153956	CACNA2D1	0.0004242969896801	1.12696776629437	0.0070325770960541	0.994392667391834	0.999995995447024	Exon	Hippocampus
e712757	ENSG00000257727.5	ENSG00000257727	CNPY2	0.0002734160557754	-0.383101594492649	0.0070324658885982	0.994392756060167	0.999995995447024	Exon	Hippocampus
e1156544	ENSG00000102302.7	ENSG00000102302	FGD1	-0.0004594463706243	-1.19602515600997	-0.0070305223365049	0.994394305700194	0.999995995447024	Exon	Hippocampus
e189508	ENSG00000123983.13	ENSG00000123983	ACSL3	-0.0002599604263265	0.208623549227281	-0.0070303148413803	0.994394471140963	0.999995995447024	Exon	Hippocampus
e664531	ENSG00000075239.13	ENSG00000075239	ACAT1	-0.0004646247546286	1.42426793155696	-0.0070276309271324	0.994396611089275	0.999995995447024	Exon	Hippocampus
e947858	ENSG00000108797.11	ENSG00000108797	CNTNAP1	-0.0004048229328513	0.844827649274367	-0.0070243011961339	0.994399265962615	0.999995995447024	Exon	Hippocampus
e640637	ENSG00000149743.13	ENSG00000149743	TRPT1	-0.0005854498353967	-2.90338853905165	-0.0070162083728049	0.99440571856247	0.999995995447024	Exon	Hippocampus
e734272	ENSG00000174437.16	ENSG00000174437	ATP2A2	0.0003153520770737	2.34878382005243	0.0070065583276074	0.99441341277271	0.999995995447024	Exon	Hippocampus
e809989	ENSG00000114062.18	ENSG00000114062	UBE3A	-0.0002919150560977	0.770495321462048	-0.0069953553151106	0.994422345201318	0.999995995447024	Exon	Hippocampus
e44293	ENSG00000197568.13	ENSG00000197568	HHLA3	-0.0003267433192629	-1.27661987346931	-0.0069938805964716	0.994423521029654	0.999995995447024	Exon	Hippocampus
e607405	ENSG00000171811.12	ENSG00000171811	CFAP46	-0.0005444292145047	-1.88887837037314	-0.0069932247852152	0.994424043923611	0.999995995447024	Exon	Hippocampus
e985847	ENSG00000079134.11	ENSG00000079134	THOC1	0.0002610179599832	-0.624575916529161	0.0069926353785257	0.994424513871624	0.999995995447024	Exon	Hippocampus
e476269	ENSG00000174469.18	ENSG00000174469	CNTNAP2	0.0006068309930875	-2.48583213421469	0.0069905996929106	0.994426136972341	0.999995995447024	Exon	Hippocampus
e1008034	ENSG00000099624.7	ENSG00000099624	ATP5D	-0.0002623361556938	1.8648954201342	-0.0069880857878995	0.994428141368826	0.999995995447024	Exon	Hippocampus
e1008042	ENSG00000099624.7	ENSG00000099624	ATP5D	-0.0002623361556938	1.8648954201342	-0.0069880857878995	0.994428141368826	0.999995995447024	Exon	Hippocampus
e1010622	ENSG00000141873.10	ENSG00000141873	SLC39A3	0.0002889812165589	0.226856076207495	0.0069823633828451	0.99443270397913	0.999995995447024	Exon	Hippocampus
e1092557	ENSG00000101049.14	ENSG00000101049	SGK2	-0.0006651574616487	-2.27354670054441	-0.0069745706572444	0.994438917305776	0.999995995447024	Exon	Hippocampus
e516625	ENSG00000129292.20	ENSG00000129292	PHF20L1	-0.0002212802455411	-0.115687661957728	-0.006973750926748	0.994439570896541	0.999995995447024	Exon	Hippocampus
e935686	ENSG00000108262.15	ENSG00000108262	GIT1	-0.0004278113686747	0.846303998623219	-0.0069724702053387	0.994440592046414	0.999995995447024	Exon	Hippocampus
e1161206	ENSG00000102144.13	ENSG00000102144	PGK1	0.0002495488126638	2.39570470057948	0.0069697916816666	0.99444272769756	0.999995995447024	Exon	Hippocampus
e695784	ENSG00000151746.13	ENSG00000151746	BICD1	-0.0002924490229318	-0.474361958808276	-0.006968215616549	0.994443984332085	0.999995995447024	Exon	Hippocampus
e1115141	ENSG00000186866.16	ENSG00000186866	POFUT2	-0.0003837674999394	-1.58162327009396	-0.0069669237181973	0.994445014393642	0.999995995447024	Exon	Hippocampus
e477196	ENSG00000197558.11	ENSG00000197558	SSPO	0.0005044787807595	-2.06396011689578	0.0069642107513002	0.994447177507281	0.999995995447024	Exon	Hippocampus
e1136320	ENSG00000100380.13	ENSG00000100380	ST13	0.0006017097326085	-2.48775408873091	0.0069622530859834	0.994448738400862	0.999995995447024	Exon	Hippocampus
e797729	ENSG00000100764.13	ENSG00000100764	PSMC1	-0.0003355263086991	-1.1337939090824	-0.0069610905096655	0.994449665350896	0.999995995447024	Exon	Hippocampus
e682690	ENSG00000111321.10	ENSG00000111321	LTBR	0.0006977601734369	-3.04986785908475	0.006957531249882	0.994452503234295	0.999995995447024	Exon	Hippocampus
e1067156	ENSG00000213023.10	ENSG00000213023	SYT3	0.000460208796827	-0.970952677870278	0.006953795079131	0.994455482173137	0.999995995447024	Exon	Hippocampus
e89511	ENSG00000118197.13	ENSG00000118197	DDX59	-0.0005536178748891	-2.75384691640953	-0.0069508479880516	0.994457831959825	0.999995995447024	Exon	Hippocampus
e6185	ENSG00000158286.12	ENSG00000158286	RNF207	0.0003673421862354	0.43130594738064	0.0069482797945878	0.994459879642358	0.999995995447024	Exon	Hippocampus
e443740	ENSG00000106609.16	ENSG00000106609	TMEM248	-0.0002043100575715	1.56413269636219	-0.0069462767557107	0.994461476713547	0.999995995447024	Exon	Hippocampus
e189074	ENSG00000114923.16	ENSG00000114923	SLC4A3	-0.0003954845778069	0.434224235119699	-0.0069446954835418	0.994462737499986	0.999995995447024	Exon	Hippocampus
e48480	ENSG00000117226.11	ENSG00000117226	GBP3	0.0007705490303242	-2.83381267718513	0.0069416653192332	0.994465153523113	0.999995995447024	Exon	Hippocampus
e1026148	ENSG00000105613.9	ENSG00000105613	MAST1	0.0004740719407411	0.25917223795736	0.0069316399473212	0.994473146994435	0.999995995447024	Exon	Hippocampus
e801981	ENSG00000090061.17	ENSG00000090061	CCNK	0.0005253440155793	-3.05221091995805	0.0069306831740879	0.994473909852887	0.999995995447024	Exon	Hippocampus
e603694	ENSG00000120008.15	ENSG00000120008	WDR11	0.0002684988057637	-0.676490279480211	0.0069278098531814	0.994476200821206	0.999995995447024	Exon	Hippocampus
e828054	ENSG00000138587.5	ENSG00000138587	MNS1	0.0005872412589785	-1.69074105187875	0.0069268626038264	0.99447695608606	0.999995995447024	Exon	Hippocampus
e606227	ENSG00000089876.11	ENSG00000089876	DHX32	-0.000305691261457	0.196795047915187	-0.0069238987332907	0.994479319251855	0.999995995447024	Exon	Hippocampus
e520056	ENSG00000254144.3	ENSG00000254144		0.0004999413923938	-2.72099361379075	0.0069166566404018	0.994485093548201	0.999995995447024	Exon	Hippocampus
e262618	ENSG00000242539.2	ENSG00000242539		0.0005056863506615	-3.12099824412055	0.0069130589311886	0.994487962089141	0.999995995447024	Exon	Hippocampus
e265020	ENSG00000145191.12	ENSG00000145191	EIF2B5	-0.000223400621626	0.0366947792500332	-0.0069104923612614	0.994490008477727	0.999995995447024	Exon	Hippocampus
e978930	ENSG00000055483.19	ENSG00000055483	USP36	-0.0002816638255451	-0.711188671307826	-0.0069091931328391	0.994491044384141	0.999995995447024	Exon	Hippocampus
e165143	ENSG00000138399.17	ENSG00000138399	FASTKD1	-0.0002988026081282	0.804119340427409	-0.0069064198928389	0.994493255555861	0.999995995447024	Exon	Hippocampus
e56605	ENSG00000064703.11	ENSG00000064703	DDX20	-0.0004930381106917	-3.06480346862942	-0.0068948212276774	0.994502503454225	0.999995995447024	Exon	Hippocampus
e998288	ENSG00000141627.13	ENSG00000141627	DYM	-0.0002834127479946	0.429889951485135	-0.0068912354298322	0.994505362498375	0.999995995447024	Exon	Hippocampus
e320026	ENSG00000225138.7	ENSG00000225138		-0.0005710590651426	-2.1019919322936	-0.0068854545369366	0.994509971745538	0.999995995447024	Exon	Hippocampus
e804283	ENSG00000196663.15	ENSG00000196663	TECPR2	-0.0002669288798349	-0.706756953279723	-0.0068840242790119	0.994511112125158	0.999995995447024	Exon	Hippocampus
e499976	ENSG00000035681.7	ENSG00000035681	NSMAF	-0.0004763621886607	-2.99643917115596	-0.0068830441142667	0.994511893634486	0.999995995447024	Exon	Hippocampus
e225278	ENSG00000088538.12	ENSG00000088538	DOCK3	0.0002795515768378	0.320702627715158	0.0068826955716723	0.994512171536024	0.999995995447024	Exon	Hippocampus
e844224	ENSG00000086666.18	ENSG00000086666	ZFAND6	-0.0002890784817357	-0.386464344296524	-0.0068808502267972	0.994513642874651	0.999995995447024	Exon	Hippocampus
e668844	ENSG00000167257.10	ENSG00000167257	RNF214	-0.000467248110366	-2.46476250067156	-0.0068785304641828	0.994515492478178	0.999995995447024	Exon	Hippocampus
e545167	ENSG00000136928.6	ENSG00000136928	GABBR2	-0.0004925437676386	0.995324446829548	-0.0068724749964271	0.994520320651015	0.999995995447024	Exon	Hippocampus
e324860	ENSG00000082196.20	ENSG00000082196	C1QTNF3	-0.0003905377918014	-1.14611710533863	-0.0068527510591787	0.994536047030932	0.999995995447024	Exon	Hippocampus
e226753	ENSG00000164088.17	ENSG00000164088	PPM1M	-0.0004000450727634	-1.61164912851758	-0.0068514682271937	0.994537069864475	0.999995995447024	Exon	Hippocampus
e23999	ENSG00000162521.18	ENSG00000162521	RBBP4	-0.0001625938024321	1.08028771662355	-0.0068513563816586	0.994537159041676	0.999995995447024	Exon	Hippocampus
e695757	ENSG00000151746.13	ENSG00000151746	BICD1	-0.0004218817951285	-1.55650437621125	-0.0068512595042012	0.99453723628446	0.999995995447024	Exon	Hippocampus
e799509	ENSG00000100600.14	ENSG00000100600	LGMN	0.0003241383337813	1.10845327892831	0.0068510867539916	0.994537374022458	0.999995995447024	Exon	Hippocampus
e1136124	ENSG00000196588.14	ENSG00000196588	MKL1	-0.0003126500683994	-0.294182851167445	-0.0068502660778461	0.994538028367772	0.999995995447024	Exon	Hippocampus
e681087	ENSG00000111203.11	ENSG00000111203	ITFG2	-0.0004078476586289	-2.49198517915837	-0.0068498419785034	0.99453836651263	0.999995995447024	Exon	Hippocampus
e439811	ENSG00000136280.15	ENSG00000136280	CCM2	0.0003047933399757	-0.696844752325748	0.006849311086044	0.994538789806274	0.999995995447024	Exon	Hippocampus
e718769	ENSG00000155974.11	ENSG00000155974	GRIP1	0.0004338752111096	-1.42654352684271	0.0068473521039857	0.994540351750967	0.999995995447024	Exon	Hippocampus
e972495	ENSG00000189159.15	ENSG00000189159	HN1	0.0003265032841412	0.0825108657809343	0.0068393898783048	0.994546700230028	0.999995995447024	Exon	Hippocampus
e505896	ENSG00000253553.5	ENSG00000253553		-0.0004987263190049	-2.48664541550032	-0.0068359231637504	0.994549464327216	0.999995995447024	Exon	Hippocampus
e592903	ENSG00000108231.12	ENSG00000108231	LGI1	-0.0003245066776477	2.23389314784208	-0.0068227170466861	0.994559993891321	0.999995995447024	Exon	Hippocampus
e74099	ENSG00000198952.8	ENSG00000198952	SMG5	0.000287573743877	0.295671047873683	0.0068223115031077	0.994560317241272	0.999995995447024	Exon	Hippocampus
e682902	ENSG00000010292.12	ENSG00000010292	NCAPD2	-0.0003506138844496	-1.41030977363407	-0.0068095890065879	0.99457046120367	0.999995995447024	Exon	Hippocampus
e413419	ENSG00000028839.9	ENSG00000028839	TBPL1	0.0002788413717337	0.487164291983913	0.0068002560593486	0.994577902594819	0.999995995447024	Exon	Hippocampus
e630599	ENSG00000165912.15	ENSG00000165912	PACSIN3	0.0005290669243231	-2.67871753885288	0.0067977605848979	0.994579892298795	0.999995995447024	Exon	Hippocampus
e188974	ENSG00000144589.20	ENSG00000144589	STK11IP	0.0004380419978087	1.53404087027046	0.0067948867347363	0.994582183691199	0.999995995447024	Exon	Hippocampus
e522297	ENSG00000179832.17	ENSG00000179832	MROH1	-0.00035092079977	-1.14383623993441	-0.0067928003170677	0.994583847244067	0.999995995447024	Exon	Hippocampus
e754181	ENSG00000102780.16	ENSG00000102780	DGKH	0.000492815505337	-0.0933278417457488	0.0067858857236761	0.994589360422081	0.999995995447024	Exon	Hippocampus
e607109	ENSG00000165752.16	ENSG00000165752	STK32C	0.000397297485905	-0.359131469242224	0.0067756794946582	0.994597498103867	0.999995995447024	Exon	Hippocampus
e334090	ENSG00000197822.10	ENSG00000197822	OCLN	0.0007728555377896	-2.10739183420182	0.0067721420881724	0.994600318566707	0.999995995447024	Exon	Hippocampus
e343217	ENSG00000145730.20	ENSG00000145730	PAM	-0.0002995384657774	0.902754256834265	-0.0067712139922976	0.994601058560817	0.999995995447024	Exon	Hippocampus
e49675	ENSG00000122406.12	ENSG00000122406	RPL5	-0.0002345636787597	2.04207073832546	-0.0067665861854875	0.994604748427286	0.999995995447024	Exon	Hippocampus
e914178	ENSG00000040531.14	ENSG00000040531	CTNS	0.0005573170086632	-2.82929480461583	0.0067649423761182	0.994606059077763	0.999995995447024	Exon	Hippocampus
e962364	ENSG00000108387.14	ENSG00000108387	SEPT4	-0.0004257677354529	0.346448518339223	-0.0067565822661536	0.994612724803539	0.999995995447024	Exon	Hippocampus
e696936	ENSG00000188906.14	ENSG00000188906	LRRK2	0.0002677885466995	-0.335085501142851	0.0067555128868686	0.994613577446545	0.999995995447024	Exon	Hippocampus
e104595	ENSG00000054267.20	ENSG00000054267	ARID4B	0.0001855778446895	3.0967151259639	0.0067462278093773	0.994620980672672	0.999995995447024	Exon	Hippocampus
e318632	ENSG00000154556.17	ENSG00000154556	SORBS2	0.0003550349581099	0.466962893491831	0.006728493441392	0.994635120732195	0.999995995447024	Exon	Hippocampus
e810687	ENSG00000256338.2	ENSG00000256338	RPL41P2	0.0005117110102278	-2.39092818812507	0.0067180764778835	0.994643426441097	0.999995995447024	Exon	Hippocampus
e1031800	ENSG00000214046.8	ENSG00000214046	SMIM7	-0.0002225975569474	0.259405826933836	-0.006715661421184	0.994645352027068	0.999995995447024	Exon	Hippocampus
e1124634	ENSG00000197077.13	ENSG00000197077	KIAA1671	0.0004583607527878	0.464626525527041	0.0067138210937001	0.994646819366877	0.999995995447024	Exon	Hippocampus
e758059	ENSG00000165416.14	ENSG00000165416	SUGT1	0.000316709647746	-0.399204564365181	0.0067097574875844	0.994650059383229	0.999995995447024	Exon	Hippocampus
e855690	ENSG00000161999.11	ENSG00000161999	JMJD8	-0.0003504405738173	-1.50285212507899	-0.0067079671203676	0.994651486888506	0.999995995447024	Exon	Hippocampus
e351525	ENSG00000113648.16	ENSG00000113648	H2AFY	-0.0001190425492874	3.69932494100613	-0.0067073187994189	0.994652003811277	0.999995995447024	Exon	Hippocampus
e866447	ENSG00000187555.14	ENSG00000187555	USP7	0.0002322393046251	1.14271420243975	0.0066997701080995	0.994658022574899	0.999995995447024	Exon	Hippocampus
e996359	ENSG00000078142.11	ENSG00000078142	PIK3C3	0.0001877775620646	0.724702499183325	0.0066981379681819	0.994659323921616	0.999995995447024	Exon	Hippocampus
e609403	ENSG00000070047.11	ENSG00000070047	PHRF1	-0.0003274937293039	-1.26766512238043	-0.006692787392549	0.994663590071915	0.999995995447024	Exon	Hippocampus
e901607	ENSG00000182149.20	ENSG00000182149	IST1	0.000178745990232	0.773497425159672	0.0066892570700676	0.994666404888075	0.999995995447024	Exon	Hippocampus
e569667	ENSG00000165609.12	ENSG00000165609	NUDT5	-0.0003267601351633	-1.41289307983663	-0.0066870168409802	0.994668191079901	0.999995995447024	Exon	Hippocampus
e1064036	ENSG00000142534.6	ENSG00000142534	RPS11	0.0003285195851455	1.82216135903433	0.0066814156563448	0.994672657047481	0.999995995447024	Exon	Hippocampus
e258340	ENSG00000118855.18	ENSG00000118855	MFSD1	0.0004814381989975	-1.79465154015207	0.0066780383381502	0.994675349869625	0.999995995447024	Exon	Hippocampus
e784143	ENSG00000100567.12	ENSG00000100567	PSMA3	-0.0002842553027475	-0.527559271594567	-0.0066697615365072	0.994681949175443	0.999995995447024	Exon	Hippocampus
e1056913	ENSG00000007047.14	ENSG00000007047	MARK4	-0.0003505287993857	1.49652028271301	-0.0066606387673051	0.994689222993274	0.999995995447024	Exon	Hippocampus
e635107	ENSG00000110077.14	ENSG00000110077	MS4A6A	-0.0008752575612851	-2.58363800987405	-0.0066580310555984	0.994691302188772	0.999995995447024	Exon	Hippocampus
e88	ENSG00000279457.3	ENSG00000279457		0.0004922114849733	-2.34826246271987	0.0066510773224855	0.994696846578901	0.999995995447024	Exon	Hippocampus
e1061464	ENSG00000161558.10	ENSG00000161558	TMEM143	-0.0004712629379751	-2.7808047745434	-0.006647406604164	0.994699773337063	0.999995995447024	Exon	Hippocampus
e442175	ENSG00000146733.13	ENSG00000146733	PSPH	-0.0003857442684662	-0.834682890441491	-0.0066421694347701	0.994703949067093	0.999995995447024	Exon	Hippocampus
e575019	ENSG00000148516.21	ENSG00000148516	ZEB1	0.0002073559311086	1.14651385549908	0.0066421642244311	0.99470395322143	0.999995995447024	Exon	Hippocampus
e619064	ENSG00000110321.15	ENSG00000110321	EIF4G2	-0.000200272950079	3.58565130473167	-0.006640145001448	0.994705563199954	0.999995995447024	Exon	Hippocampus
e506247	ENSG00000104327.7	ENSG00000104327	CALB1	-0.0007763060050061	-0.557068572003866	-0.0066401266416932	0.99470557783866	0.999995995447024	Exon	Hippocampus
e648017	ENSG00000173020.10	ENSG00000173020	GRK2	-0.0002868919964858	-0.0239502100589632	-0.0066347880643698	0.994709834424052	0.999995995447024	Exon	Hippocampus
e900188	ENSG00000157353.16	ENSG00000157353	FUK	0.0004342439775793	-2.60907445844865	0.0066293924877937	0.994714136456571	0.999995995447024	Exon	Hippocampus
e331112	ENSG00000113448.17	ENSG00000113448	PDE4D	0.0005384758220298	-1.76975032252949	0.0066290458445176	0.99471441284421	0.999995995447024	Exon	Hippocampus
e839754	ENSG00000103653.16	ENSG00000103653	CSK	0.0003487799160621	-1.91813151974681	0.0066285468281449	0.994714810722858	0.999995995447024	Exon	Hippocampus
e712779	ENSG00000257727.5	ENSG00000257727	CNPY2	-0.0002573849414452	-0.398886056801897	-0.0066102347010147	0.994729411455874	0.999995995447024	Exon	Hippocampus
e1165527	ENSG00000068366.19	ENSG00000068366	ACSL4	0.0003080673911796	1.6581765767846	0.0066067328383797	0.99473220358181	0.999995995447024	Exon	Hippocampus
e121642	ENSG00000119787.13	ENSG00000119787	ATL2	0.0003062134404827	0.0551922940035184	0.006604120211016	0.994734286697434	0.999995995447024	Exon	Hippocampus
e976492	ENSG00000129667.12	ENSG00000129667	RHBDF2	-0.0005434671702842	-1.84398503031221	-0.0066017921380904	0.994736142930448	0.999995995447024	Exon	Hippocampus
e141742	ENSG00000114982.17	ENSG00000114982	KANSL3	0.0003463802931867	-1.61599730337687	0.0066001906153243	0.994737419866164	0.999995995447024	Exon	Hippocampus
e880885	ENSG00000149925.17	ENSG00000149925	ALDOA	0.0003430390163911	2.49774099093398	0.0065982097723907	0.994738999243726	0.999995995447024	Exon	Hippocampus
e649707	ENSG00000110066.14	ENSG00000110066	KMT5B	0.0001885247672496	0.627746860494943	0.0065949508986099	0.994741597628548	0.999995995447024	Exon	Hippocampus
e926398	ENSG00000011295.15	ENSG00000011295	TTC19	-0.0002611424838996	0.535850748698508	-0.0065946024718116	0.994741875438299	0.999995995447024	Exon	Hippocampus
e214706	ENSG00000114812.12	ENSG00000114812	VIPR1	0.0005300039725361	0.470606736635001	0.0065909210888651	0.994744810700742	0.999995995447024	Exon	Hippocampus
e729023	ENSG00000120805.13	ENSG00000120805	ARL1	0.0002181094725382	1.52782502554524	0.0065902037819719	0.994745382628207	0.999995995447024	Exon	Hippocampus
e1149035	ENSG00000147027.3	ENSG00000147027	TMEM47	-0.0003711521966388	4.80349683756949	-0.006587944096967	0.994747184333921	0.999995995447024	Exon	Hippocampus
e169654	ENSG00000223960.6	ENSG00000223960		-0.0003667835437634	-1.97943638603516	-0.0065852442476196	0.994749336994165	0.999995995447024	Exon	Hippocampus
e57542	ENSG00000116793.15	ENSG00000116793	PHTF1	0.0003210038437955	-0.926125094740926	0.0065849685957652	0.994749556778574	0.999995995447024	Exon	Hippocampus
e501942	ENSG00000104218.14	ENSG00000104218	CSPP1	0.0004699744945288	-2.57464731435933	0.0065848547657351	0.994749647538225	0.999995995447024	Exon	Hippocampus
e780801	ENSG00000012983.11	ENSG00000012983	MAP4K5	-0.0003133692027194	-0.0383747848879348	-0.0065828503406658	0.994751245718598	0.999995995447024	Exon	Hippocampus
e86816	ENSG00000116698.20	ENSG00000116698	SMG7	0.0002135853665523	0.42493402227024	0.0065768224338393	0.994756051926016	0.999995995447024	Exon	Hippocampus
e191942	ENSG00000135931.17	ENSG00000135931	ARMC9	-0.0003686908542396	-1.22171140068482	-0.0065694071905175	0.994761964293289	0.999995995447024	Exon	Hippocampus
e692655	ENSG00000118308.15	ENSG00000118308	LRMP	-0.0005296446608739	-0.936458822212628	-0.0065648865496732	0.994765568718507	0.999995995447024	Exon	Hippocampus
e716561	ENSG00000135452.9	ENSG00000135452	TSPAN31	0.0003156822450075	-1.21108100985558	0.0065643068849325	0.994766030900379	0.999995995447024	Exon	Hippocampus
e1062122	ENSG00000105552.14	ENSG00000105552	BCAT2	-0.0005784405393498	-0.757093232716871	-0.0065606926318008	0.994768912639048	0.999995995447024	Exon	Hippocampus
e338703	ENSG00000131730.15	ENSG00000131730	CKMT2	0.0006239337203189	-1.46308363663369	0.0065568128552254	0.994772006086589	0.999995995447024	Exon	Hippocampus
e135125	ENSG00000264324.1	ENSG00000264324		0.0006073049775768	-3.15774996581143	0.006555038617735	0.994773420732663	0.999995995447024	Exon	Hippocampus
e862639	ENSG00000006194.9	ENSG00000006194	ZNF263	-0.0001422739427434	2.13311198638908	-0.0065516430405411	0.994776128115444	0.999995995447024	Exon	Hippocampus
e935977	ENSG00000141298.17	ENSG00000141298	SSH2	-0.0002727545980554	-1.14195442070547	-0.0065453127003344	0.994781175461931	0.999995995447024	Exon	Hippocampus
e299278	ENSG00000163104.17	ENSG00000163104	SMARCAD1	-0.0003835266862136	-2.3285956832308	-0.0065434513570613	0.994782659559842	0.999995995447024	Exon	Hippocampus
e1019595	ENSG00000188321.13	ENSG00000188321	ZNF559	-0.0003399663198287	-1.49569008920267	-0.0065369337467101	0.994787856222016	0.999995995447024	Exon	Hippocampus
e936781	ENSG00000184060.10	ENSG00000184060	ADAP2	-0.000481181602556	-1.39227238140891	-0.0065336504399776	0.994790474088922	0.999995995447024	Exon	Hippocampus
e318827	ENSG00000154556.17	ENSG00000154556	SORBS2	-0.000487169608649	-2.82682809713319	-0.0065319355991254	0.994791841376707	0.999995995447024	Exon	Hippocampus
e957830	ENSG00000136457.9	ENSG00000136457	CHAD	0.0005777356745135	-2.55267518898358	0.0065291485127382	0.994794063594136	0.999995995447024	Exon	Hippocampus
e12952	ENSG00000074964.16	ENSG00000074964	ARHGEF10L	0.0005042050613377	-2.97205389328193	0.0065231139072473	0.994798875144273	0.999995995447024	Exon	Hippocampus
e137021	ENSG00000200488.1	ENSG00000200488	RN7SKP203	-0.000602311487	7.01023934798113	-0.0065209482705734	0.994800601863563	0.999995995447024	Exon	Hippocampus
e14103	ENSG00000127472.10	ENSG00000127472	PLA2G5	0.0007946966886813	-2.14369233445303	0.0065193236259693	0.994801897235611	0.999995995447024	Exon	Hippocampus
e73623	ENSG00000160789.19	ENSG00000160789	LMNA	-0.0004763231482623	-0.357907349314977	-0.0065152565059084	0.994805140057904	0.999995995447024	Exon	Hippocampus
e1050445	ENSG00000105223.19	ENSG00000105223	PLD3	-0.0004136228659877	-1.31729228495414	-0.0065109351671502	0.994808585575576	0.999995995447024	Exon	Hippocampus
e1050449	ENSG00000105223.19	ENSG00000105223	PLD3	-0.0004136228659877	-1.31729228495414	-0.0065109351671502	0.994808585575576	0.999995995447024	Exon	Hippocampus
e66613	ENSG00000159352.15	ENSG00000159352	PSMD4	-0.0001823242288162	2.11527319669791	-0.0065070041317651	0.994811719894131	0.999995995447024	Exon	Hippocampus
e343326	ENSG00000145723.16	ENSG00000145723	GIN1	-0.0003099836231414	-1.17949910864125	-0.0065058649574565	0.994812628187973	0.999995995447024	Exon	Hippocampus
e31953	ENSG00000117408.10	ENSG00000117408	IPO13	0.0002579507719872	0.679005255295715	0.0065014459102614	0.994816151611383	0.999995995447024	Exon	Hippocampus
e45090	ENSG00000116791.13	ENSG00000116791	CRYZ	0.0005315786641496	-1.61483566237285	0.0064954552232524	0.994820928145018	0.999995995447024	Exon	Hippocampus
e404918	ENSG00000146263.11	ENSG00000146263	MMS22L	-0.0004839273776399	-2.19233107617432	-0.0064913417663069	0.994824207913445	0.999995995447024	Exon	Hippocampus
e297482	ENSG00000109339.18	ENSG00000109339	MAPK10	-0.0006976643958379	-2.09320625614571	-0.0064875102181911	0.994827262908556	0.999995995447024	Exon	Hippocampus
e110468	ENSG00000236790.5	ENSG00000236790	LINC00299	0.0004933307665028	-2.65699904255625	0.0064869306844069	0.994827724986246	0.999995995447024	Exon	Hippocampus
e526254	ENSG00000099219.13	ENSG00000099219	ERMP1	-0.0005100089872225	-2.74470398379241	-0.0064850060351451	0.994829259560272	0.999995995447024	Exon	Hippocampus
e748482	ENSG00000032742.17	ENSG00000032742	IFT88	-0.0002885147383084	-0.558342120260968	-0.0064759122225815	0.994836510299061	0.999995995447024	Exon	Hippocampus
e974811	ENSG00000132478.9	ENSG00000132478	UNK	-0.0003673319963184	-2.14967668737384	-0.0064740949226217	0.994837959280738	0.999995995447024	Exon	Hippocampus
e542645	ENSG00000127081.13	ENSG00000127081	ZNF484	-0.0001672532256245	3.23252696951444	-0.0064739897530517	0.994838043135239	0.999995995447024	Exon	Hippocampus
e734293	ENSG00000174437.16	ENSG00000174437	ATP2A2	0.0002911810939881	2.34714634794359	0.0064708268414624	0.994840565008962	0.999995995447024	Exon	Hippocampus
e445964	ENSG00000049540.16	ENSG00000049540	ELN	-0.0006223572815647	-2.06919856974824	-0.0064630905845466	0.994846733333042	0.999995995447024	Exon	Hippocampus
e718746	ENSG00000127311.9	ENSG00000127311	HELB	-0.0005391464513732	-2.84772333585044	-0.0064601997742465	0.994849038253315	0.999995995447024	Exon	Hippocampus
e949269	ENSG00000012048.20	ENSG00000012048	BRCA1	0.0003483182670342	-0.460081762374684	0.0064567240233366	0.994851809562418	0.999995995447024	Exon	Hippocampus
e573238	ENSG00000151023.16	ENSG00000151023	ENKUR	-0.0004034289243159	-0.852312088024241	-0.0064387321715832	0.994866154947719	0.999995995447024	Exon	Hippocampus
e1165955	ENSG00000077279.17	ENSG00000077279	DCX	-0.0003832639946747	2.36474093171736	-0.006434716554118	0.994869356707306	0.999995995447024	Exon	Hippocampus
e1165962	ENSG00000077279.17	ENSG00000077279	DCX	-0.0003832639946747	2.36474093171736	-0.006434716554118	0.994869356707306	0.999995995447024	Exon	Hippocampus
e599730	ENSG00000156395.12	ENSG00000156395	SORCS3	-0.0004970219699046	-1.7239618727847	-0.0064310684269507	0.994872265457087	0.999995995447024	Exon	Hippocampus
e607279	ENSG00000068383.18	ENSG00000068383	INPP5A	0.0002342048353958	2.3614900571063	0.0064300326787307	0.994873091286976	0.999995995447024	Exon	Hippocampus
e410846	ENSG00000066651.17	ENSG00000066651	TRMT11	-0.0002455637985931	-0.365445524039348	-0.0064298292503375	0.994873253485902	0.999995995447024	Exon	Hippocampus
e149655	ENSG00000146556.14	ENSG00000146556	WASH2P	0.0005613786466623	-3.17347368395309	0.006429430855263	0.994873571137003	0.999995995447024	Exon	Hippocampus
e619045	ENSG00000198730.7	ENSG00000198730	CTR9	0.0003318773095467	-0.414973087562428	0.0064159112309894	0.994884350697291	0.999995995447024	Exon	Hippocampus
e135919	ENSG00000114993.15	ENSG00000114993	RTKN	-0.0004730915494625	-0.283157734986778	-0.0064154076842699	0.994884752188661	0.999995995447024	Exon	Hippocampus
e657691	ENSG00000159063.12	ENSG00000159063	ALG8	-0.0003252587214894	-1.80421465803007	-0.0064105114654585	0.994888656075935	0.999995995447024	Exon	Hippocampus
e915346	ENSG00000141456.14	ENSG00000141456	PELP1	0.0002776582595452	-1.34515359365805	0.0064085074139116	0.994890253960304	0.999995995447024	Exon	Hippocampus
e1001495	ENSG00000049759.17	ENSG00000049759	NEDD4L	0.0004059010128487	0.400690318504456	0.0064030808644389	0.994894580694714	0.999995995447024	Exon	Hippocampus
e947921	ENSG00000108799.12	ENSG00000108799	EZH1	0.0002660398327531	0.439663496449789	0.0064025676637348	0.994894989883499	0.999995995447024	Exon	Hippocampus
e734579	ENSG00000111237.18	ENSG00000111237	VPS29	-0.0001891045754235	1.83854823614343	-0.0064017378323975	0.994895651530445	0.999995995447024	Exon	Hippocampus
e1049208	ENSG00000196235.13	ENSG00000196235	SUPT5H	0.0003115745534462	0.0799686834403841	0.0064013750048336	0.994895940822666	0.999995995447024	Exon	Hippocampus
e698834	ENSG00000139218.17	ENSG00000139218	SCAF11	-0.0003246566906552	-0.683667995661164	-0.0063986874693593	0.994898083667341	0.999995995447024	Exon	Hippocampus
e121785	ENSG00000143889.15	ENSG00000143889	HNRNPLL	-0.0002361419776959	0.325482148764133	-0.0063827825834925	0.994910765063495	0.999995995447024	Exon	Hippocampus
e685011	ENSG00000215021.8	ENSG00000215021	PHB2	0.0002519766107511	-0.0014543877221422	0.0063793862113481	0.994913473083135	0.999995995447024	Exon	Hippocampus
e793109	ENSG00000119682.16	ENSG00000119682	AREL1	0.0002059452008872	-0.0356817752024954	0.0063694466691401	0.994921398150095	0.999995995447024	Exon	Hippocampus
e944003	ENSG00000073605.18	ENSG00000073605	GSDMB	0.0003266230918608	-1.32603187721999	0.0063690374513945	0.994921724430529	0.999995995447024	Exon	Hippocampus
e85397	ENSG00000135837.15	ENSG00000135837	CEP350	-0.0002295262372687	-0.206741435476881	-0.006367973736589	0.994922572559266	0.999995995447024	Exon	Hippocampus
e817178	ENSG00000128908.15	ENSG00000128908	INO80	0.0002152638482735	-0.464807179937096	0.0063555425117174	0.994932484313289	0.999995995447024	Exon	Hippocampus
e859105	ENSG00000103197.16	ENSG00000103197	TSC2	0.0002854651440028	-0.736425809985376	0.006352727579654	0.994934728735367	0.999995995447024	Exon	Hippocampus
e265226	ENSG00000161203.13	ENSG00000161203	AP2M1	0.0001989235506509	3.38928076350495	0.0063478382415896	0.994938627138	0.999995995447024	Exon	Hippocampus
e732359	ENSG00000075856.11	ENSG00000075856	SART3	0.0002212608906601	-0.571694509152542	0.006335650827957	0.994948344495923	0.999995995447024	Exon	Hippocampus
e550374	ENSG00000119397.16	ENSG00000119397	CNTRL	0.0003061116019831	-0.946059173380956	0.0063321108220222	0.99495116703953	0.999995995447024	Exon	Hippocampus
e232412	ENSG00000114405.10	ENSG00000114405	C3orf14	-0.0003332137207227	0.879399908160358	-0.0063253094925011	0.99495658992586	0.999995995447024	Exon	Hippocampus
e2922	ENSG00000248333.8	ENSG00000248333	CDK11B	-0.0004645490046569	-3.11141266172049	-0.0063243500282565	0.994957354933003	0.999995995447024	Exon	Hippocampus
e634391	ENSG00000198561.13	ENSG00000198561	CTNND1	0.0002574794842093	0.829715158944226	0.006322367132336	0.994958935950289	0.999995995447024	Exon	Hippocampus
e198131	ENSG00000115677.16	ENSG00000115677	HDLBP	-0.0002035361441371	1.25974036634098	-0.0063175543160558	0.994962773340755	0.999995995447024	Exon	Hippocampus
e178767	ENSG00000155749.12	ENSG00000155749	ALS2CR12	-0.0003747233657605	-1.83810194829036	-0.0063164989006932	0.994963614852396	0.999995995447024	Exon	Hippocampus
e224849	ENSG00000007402.11	ENSG00000007402	CACNA2D2	-0.0005021221456283	-2.59870923423286	-0.0063134437396695	0.99496605081618	0.999995995447024	Exon	Hippocampus
e603452	ENSG00000198825.12	ENSG00000198825	INPP5F	0.0002667844482133	-0.298379793147319	0.0063085075466933	0.994969986578495	0.999995995447024	Exon	Hippocampus
e52656	ENSG00000060718.19	ENSG00000060718	COL11A1	-0.0004507400659235	-2.66284507119826	-0.0063082616084647	0.994970182671806	0.999995995447024	Exon	Hippocampus
e789869	ENSG00000100650.15	ENSG00000100650	SRSF5	-0.0002095660716558	2.39723020349128	-0.006304523562324	0.994973163118808	0.999995995447024	Exon	Hippocampus
e554944	ENSG00000148337.20	ENSG00000148337	CIZ1	0.0002608812424568	0.469225928902368	0.0063010493057896	0.994975933239165	0.999995995447024	Exon	Hippocampus
e670889	ENSG00000186166.8	ENSG00000186166	CCDC84	0.0003192462904033	-1.71761632327713	0.0062965286628471	0.994979537672296	0.999995995447024	Exon	Hippocampus
e597930	ENSG00000198408.13	ENSG00000198408	MGEA5	0.0002578001192765	0.29013157509438	0.0062942741339913	0.994981335270288	0.999995995447024	Exon	Hippocampus
e1162963	ENSG00000102393.9	ENSG00000102393	GLA	0.0003404679620827	-1.59366203771415	0.0062874237097616	0.994986797302482	0.999995995447024	Exon	Hippocampus
e116134	ENSG00000084764.10	ENSG00000084764	MAPRE3	-0.000532984758492	-2.10306436491305	-0.0062860121708424	0.994987922761426	0.999995995447024	Exon	Hippocampus
e116141	ENSG00000084764.10	ENSG00000084764	MAPRE3	-0.000532984758492	-2.10306436491305	-0.0062860121708424	0.994987922761426	0.999995995447024	Exon	Hippocampus
e481748	ENSG00000104728.15	ENSG00000104728	ARHGEF10	-0.0003617221568589	-0.909986810962823	-0.0062840422901335	0.994989493401708	0.999995995447024	Exon	Hippocampus
e1096332	ENSG00000177410.12	ENSG00000177410	ZFAS1	0.0002827841383146	0.227832385772426	0.0062694116646844	0.995001158803974	0.999995995447024	Exon	Hippocampus
e366568	ENSG00000164466.12	ENSG00000164466	SFXN1	0.0002106082171162	-0.185912457037054	0.0062678196943375	0.995002428126021	0.999995995447024	Exon	Hippocampus
e569454	ENSG00000181192.11	ENSG00000181192	DHTKD1	-0.0002220355726909	0.0579895609483183	-0.0062676432150131	0.995002568837874	0.999995995447024	Exon	Hippocampus
e935877	ENSG00000167549.18	ENSG00000167549	CORO6	0.0004384969858356	-0.472961250341132	0.006267620154517	0.995002587224647	0.999995995447024	Exon	Hippocampus
e1099586	ENSG00000124215.16	ENSG00000124215	CDH26	-0.000429204505754	-2.8871083064282	-0.006263777238443	0.995005651288117	0.999995995447024	Exon	Hippocampus
e30568	ENSG00000117395.11	ENSG00000117395	EBNA1BP2	-0.0002897672012076	-0.192209204058533	-0.006261575118656	0.995007407099276	0.999995995447024	Exon	Hippocampus
e756298	ENSG00000136147.17	ENSG00000136147	PHF11	0.0003289337423198	-1.0003595564333	0.0062597747253389	0.9950088426028	0.999995995447024	Exon	Hippocampus
e945034	ENSG00000073584.18	ENSG00000073584	SMARCE1	0.0003601525569467	-1.80835718822881	0.0062474114531666	0.99501870018303	0.999995995447024	Exon	Hippocampus
e1055957	ENSG00000167384.10	ENSG00000167384	ZNF180	-0.0004636813308023	-3.05390908197803	-0.0062441119574356	0.995021330962732	0.999995995447024	Exon	Hippocampus
e781946	ENSG00000197930.12	ENSG00000197930	ERO1A	0.0002991122995634	-0.417908765741519	0.0062439061529286	0.99502149505639	0.999995995447024	Exon	Hippocampus
e1147511	ENSG00000123130.16	ENSG00000123130	ACOT9	-0.0003443635537206	-1.68942973308293	-0.0062435782747965	0.995021756482746	0.999995995447024	Exon	Hippocampus
e324660	ENSG00000113407.13	ENSG00000113407	TARS	0.000285469020651	-0.28539400059451	0.006242711499695	0.99502244758665	0.999995995447024	Exon	Hippocampus
e450286	ENSG00000153993.13	ENSG00000153993	SEMA3D	-0.000654911933374	-1.87364556214692	-0.0062367632677083	0.995027190277606	0.999995995447024	Exon	Hippocampus
e934529	ENSG00000076604.14	ENSG00000076604	TRAF4	0.0004590514243869	-1.81930137271406	0.0062358931524595	0.995027884044732	0.999995995447024	Exon	Hippocampus
e357435	ENSG00000133706.17	ENSG00000133706	LARS	0.0001662574340621	0.972822192140175	0.0062314929729576	0.995031392430479	0.999995995447024	Exon	Hippocampus
e195421	ENSG00000124839.12	ENSG00000124839	RAB17	-0.0013609081863709	-3.23298261973495	-0.0062301415015926	0.995032469996282	0.999995995447024	Exon	Hippocampus
e1151040	ENSG00000231566.1	ENSG00000231566		0.000542508679567	-0.803278735090225	0.0062218665512269	0.995039067845142	0.999995995447024	Exon	Hippocampus
e224641	ENSG00000004838.13	ENSG00000004838	ZMYND10	-0.001063715019839	-3.31298288456356	-0.0062214561511197	0.995039395068609	0.999995995447024	Exon	Hippocampus
e227693	ENSG00000163939.18	ENSG00000163939	PBRM1	0.0001905828147675	-0.0456511368466567	0.0062195065261207	0.995040949559084	0.999995995447024	Exon	Hippocampus
e1098250	ENSG00000124224.16	ENSG00000124224	PPP4R1L	0.0003265675117364	-0.888348507552299	0.0062177899207851	0.995042318256487	0.999995995447024	Exon	Hippocampus
e144581	ENSG00000135945.9	ENSG00000135945	REV1	-0.0001792878547654	0.314619594955456	-0.0062125404499071	0.9950465038064	0.999995995447024	Exon	Hippocampus
e1133849	ENSG00000100151.15	ENSG00000100151	PICK1	-0.0002738296186686	-0.307362333736046	-0.0062069329127374	0.995050974852732	0.999995995447024	Exon	Hippocampus
e871343	ENSG00000157106.16	ENSG00000157106	SMG1	0.0001961388238033	0.015414659365758	0.0062030901886594	0.995054038764281	0.999995995447024	Exon	Hippocampus
e105522	ENSG00000116984.12	ENSG00000116984	MTR	0.0002270650386385	-0.267670877094265	0.0062024636372939	0.995054538331242	0.999995995447024	Exon	Hippocampus
e311339	ENSG00000198589.10	ENSG00000198589	LRBA	0.0005434154161312	-0.911217680568577	0.0061867125392493	0.995067097123744	0.999995995447024	Exon	Hippocampus
e882182	ENSG00000080603.16	ENSG00000080603	SRCAP	0.000244100832469	0.027209749644364	0.0061837873723749	0.995069429441519	0.999995995447024	Exon	Hippocampus
e1165941	ENSG00000077279.17	ENSG00000077279	DCX	-0.0003682096894158	2.36474981667922	-0.0061819417393032	0.995070901016669	0.999995995447024	Exon	Hippocampus
e1175485	ENSG00000102030.15	ENSG00000102030	NAA10	0.0002073800116067	-0.673328302749345	0.0061817707868534	0.995071037321865	0.999995995447024	Exon	Hippocampus
e445461	ENSG00000049540.16	ENSG00000049540	ELN	-0.0005559664226234	0.339120220726472	-0.0061749461592941	0.995076478789489	0.999995995447024	Exon	Hippocampus
e1072304	ENSG00000186818.12	ENSG00000186818	LILRB4	0.0005718209304716	-2.06964916664037	0.0061684331492371	0.995081671795922	0.999995995447024	Exon	Hippocampus
e658229	ENSG00000137502.9	ENSG00000137502	RAB30	0.000268739414226	-1.18411253709624	0.0061597563098634	0.995088590084765	0.999995995447024	Exon	Hippocampus
e1027976	ENSG00000104957.13	ENSG00000104957	CCDC130	0.0002155851502582	0.334836933043147	0.0061549158327744	0.995092449533879	0.999995995447024	Exon	Hippocampus
e850916	ENSG00000173575.19	ENSG00000173575	CHD2	0.0001785151118824	2.01549791615354	0.0061546339572035	0.995092674281237	0.999995995447024	Exon	Hippocampus
e495790	ENSG00000147533.16	ENSG00000147533	GOLGA7	-0.0002869728592757	2.55797066628062	-0.0061520803497289	0.99509471034466	0.999995995447024	Exon	Hippocampus
e843845	ENSG00000185787.14	ENSG00000185787	MORF4L1	0.0003994257742581	-2.6550439327343	0.0061482862877894	0.99509773545755	0.999995995447024	Exon	Hippocampus
e204038	ENSG00000196639.6	ENSG00000196639	HRH1	0.0004152056838802	1.67596107537539	0.0061464648122771	0.995099187771517	0.999995995447024	Exon	Hippocampus
e392266	ENSG00000024048.10	ENSG00000024048	UBR2	0.0002112827632691	-0.141686249544189	0.0061441010914611	0.995101072433033	0.999995995447024	Exon	Hippocampus
e610179	ENSG00000177542.10	ENSG00000177542	SLC25A22	0.0004388189301519	0.675089251975887	0.0061390656546743	0.995105087329411	0.999995995447024	Exon	Hippocampus
e1095856	ENSG00000124126.13	ENSG00000124126	PREX1	0.0003125083113496	0.115877447299321	0.0061383949504934	0.995105622100862	0.999995995447024	Exon	Hippocampus
e103442	ENSG00000143633.12	ENSG00000143633	C1orf131	0.0003712844521246	-2.57315085562512	0.0061380323848811	0.9951059111847	0.999995995447024	Exon	Hippocampus
e279138	ENSG00000013288.8	ENSG00000013288	MAN2B2	0.0001990003596413	2.11272242554142	0.0061249581129439	0.99511633567269	0.999995995447024	Exon	Hippocampus
e946827	ENSG00000167925.15	ENSG00000167925	GHDC	-0.000258598634149	-0.473047249723758	-0.0061192726014518	0.995120868892587	0.999995995447024	Exon	Hippocampus
e799623	ENSG00000066455.12	ENSG00000066455	GOLGA5	0.0002397692160762	-0.894759722767605	0.0061166040298313	0.995122996620636	0.999995995447024	Exon	Hippocampus
e1084641	ENSG00000100997.18	ENSG00000100997	ABHD12	0.0002808333081014	0.674023779708111	0.0061163654421665	0.995123186853368	0.999995995447024	Exon	Hippocampus
e74137	ENSG00000198715.11	ENSG00000198715	GLMP	-0.000350193844031	-2.37378694140127	-0.0061129756771777	0.995125889609455	0.999995995447024	Exon	Hippocampus
e472054	ENSG00000164707.15	ENSG00000164707	SLC13A4	0.0020712946517039	-2.83992839716171	0.006112541190412	0.995126236038122	0.999995995447024	Exon	Hippocampus
e699679	ENSG00000211584.13	ENSG00000211584	SLC48A1	0.0003226875450906	0.929738163284556	0.0061123833268706	0.995126361907217	0.999995995447024	Exon	Hippocampus
e1070871	ENSG00000105618.13	ENSG00000105618	PRPF31	0.0003761683363569	-2.32623580842761	0.0061083123604795	0.995129607804653	0.999995995447024	Exon	Hippocampus
e243203	ENSG00000173230.15	ENSG00000173230	GOLGB1	0.0002199677201579	-0.0995309824330768	0.0061074067978549	0.995130329835533	0.999995995447024	Exon	Hippocampus
e237897	ENSG00000138468.15	ENSG00000138468	SENP7	-0.0002345264102093	0.0541706913267624	-0.0061031095907516	0.995133756121239	0.999995995447024	Exon	Hippocampus
e38303	ENSG00000157184.6	ENSG00000157184	CPT2	-0.0004457728700437	-0.101088739249482	-0.0061029668756204	0.995133869912083	0.999995995447024	Exon	Hippocampus
e38318	ENSG00000157184.6	ENSG00000157184	CPT2	-0.0004457728700437	-0.101088739249482	-0.0061029668756204	0.995133869912083	0.999995995447024	Exon	Hippocampus
e508951	ENSG00000132541.10	ENSG00000132541	RIDA	0.0004807737040065	-2.97814511315154	0.0061007147754465	0.99513566557578	0.999995995447024	Exon	Hippocampus
e317373	ENSG00000168538.15	ENSG00000168538	TRAPPC11	-0.0003180491840839	-1.2718692013291	-0.0060995746518069	0.995136574628883	0.999995995447024	Exon	Hippocampus
e721985	ENSG00000139289.13	ENSG00000139289	PHLDA1	-0.0002932888522086	0.298988355448485	-0.0060992142782571	0.995136861964996	0.999995995447024	Exon	Hippocampus
e975625	ENSG00000250506.6	ENSG00000250506	CDK3	0.0003660093015468	-2.30504700600965	0.0060991419469392	0.995136919636819	0.999995995447024	Exon	Hippocampus
e207106	ENSG00000131374.14	ENSG00000131374	TBC1D5	0.0002256238187308	-0.19288663093923	0.0060963831301993	0.995139119320141	0.999995995447024	Exon	Hippocampus
e23691	ENSG00000160058.18	ENSG00000160058	BSDC1	-0.0001450443634944	0.750148809386835	-0.0060948959322026	0.995140305105562	0.999995995447024	Exon	Hippocampus
e107190	ENSG00000203667.9	ENSG00000203667	COX20	0.0003007200185594	-1.08234540070811	0.0060932387809384	0.995141626399589	0.999995995447024	Exon	Hippocampus
e107193	ENSG00000203667.9	ENSG00000203667	COX20	0.0003007200185594	-1.08234540070811	0.0060932387809384	0.995141626399589	0.999995995447024	Exon	Hippocampus
e285228	ENSG00000109814.11	ENSG00000109814	UGDH	0.0003934857758387	-1.8321263900533	0.0060923365077036	0.995142345807811	0.999995995447024	Exon	Hippocampus
e1064031	ENSG00000142534.6	ENSG00000142534	RPS11	0.0002995005241146	1.82216893223909	0.0060910779570702	0.995143349286186	0.999995995447024	Exon	Hippocampus
e608223	ENSG00000177951.17	ENSG00000177951	BET1L	0.0003581250627113	-2.56849644339769	0.0060770021178405	0.995154572355459	0.999995995447024	Exon	Hippocampus
e964504	ENSG00000108506.11	ENSG00000108506	INTS2	-0.0002276397427688	-0.938518154554883	-0.0060722224973948	0.995158383283786	0.999995995447024	Exon	Hippocampus
e485388	ENSG00000129422.14	ENSG00000129422	MTUS1	0.0003636791242002	-1.2569493376259	0.006069351105789	0.995160672726637	0.999995995447024	Exon	Hippocampus
e1021647	ENSG00000065989.15	ENSG00000065989	PDE4A	0.0003620124836635	1.47309449995646	0.0060677291127389	0.995161965988217	0.999995995447024	Exon	Hippocampus
e195410	ENSG00000124839.12	ENSG00000124839	RAB17	0.0011552133322373	-2.7840683806223	0.006049845388516	0.995176225195316	0.999995995447024	Exon	Hippocampus
e922712	ENSG00000178971.13	ENSG00000178971	CTC1	0.0002049149526669	1.22979383915722	0.0060491200940135	0.995176803493492	0.999995995447024	Exon	Hippocampus
e780796	ENSG00000012983.11	ENSG00000012983	MAP4K5	0.0002606782339018	0.220317878931043	0.0060469020933651	0.995178571969245	0.999995995447024	Exon	Hippocampus
e882551	ENSG00000102870.5	ENSG00000102870	ZNF629	0.0003948555781102	-2.41493937257993	0.0060440153885755	0.995180873622091	0.999995995447024	Exon	Hippocampus
e30276	ENSG00000117385.15	ENSG00000117385	P3H1	0.0003136922172657	-1.60408934703297	0.006037850360502	0.99518578917662	0.999995995447024	Exon	Hippocampus
e794878	ENSG00000009830.11	ENSG00000009830	POMT2	-0.0003284395102616	-1.81936982152047	-0.0060368663241397	0.995186573777183	0.999995995447024	Exon	Hippocampus
e97676	ENSG00000152104.11	ENSG00000152104	PTPN14	0.0003979142631279	-2.27082652075716	0.0060319579916735	0.995190487332247	0.999995995447024	Exon	Hippocampus
e786307	ENSG00000054654.15	ENSG00000054654	SYNE2	0.000817812420744	-1.90587551035551	0.006027071475253	0.995194383492863	0.999995995447024	Exon	Hippocampus
e204636	ENSG00000075975.15	ENSG00000075975	MKRN2	-0.0001531132902205	0.818058385148874	-0.0060264862575913	0.995194850103808	0.999995995447024	Exon	Hippocampus
e584420	ENSG00000156510.12	ENSG00000156510	HKDC1	0.0006735302874726	-3.29610748554949	0.0060230872063069	0.995197560265606	0.999995995447024	Exon	Hippocampus
e686394	ENSG00000215241.3	ENSG00000215241		-0.0003322514140991	-0.640489848080781	-0.0060197299449343	0.995200237107154	0.999995995447024	Exon	Hippocampus
e240221	ENSG00000144848.10	ENSG00000144848	ATG3	-0.0002376364016334	0.192769516544113	-0.0060185870284135	0.995201148387549	0.999995995447024	Exon	Hippocampus
e867124	ENSG00000179583.18	ENSG00000179583	CIITA	0.0006309133012191	-3.08598704904538	0.0060140420821553	0.995204772204703	0.999995995447024	Exon	Hippocampus
e439276	ENSG00000105953.14	ENSG00000105953	OGDH	-0.0002622210583202	0.131076491969996	-0.0060093028200259	0.995208550955629	0.999995995447024	Exon	Hippocampus
e453073	ENSG00000177409.11	ENSG00000177409	SAMD9L	0.0005523129062857	-2.24389736818539	0.0060047071237589	0.995212215237438	0.999995995447024	Exon	Hippocampus
e845661	ENSG00000103723.12	ENSG00000103723	AP3B2	-0.0004577184930247	-0.870697508379238	-0.0060039920139133	0.99521278541525	0.999995995447024	Exon	Hippocampus
e389150	ENSG00000096063.15	ENSG00000096063	SRPK1	0.0002539406635437	-1.09263408976118	0.006001048010803	0.995215132754306	0.999995995447024	Exon	Hippocampus
e968947	ENSG00000196704.11	ENSG00000196704	AMZ2	-0.0001683053492187	1.02911500688651	-0.0059948985806795	0.995220035873411	0.999995995447024	Exon	Hippocampus
e657923	ENSG00000149256.15	ENSG00000149256	TENM4	-0.0003189580833799	-1.13493952585445	-0.0059870119842699	0.995226324085877	0.999995995447024	Exon	Hippocampus
e675089	ENSG00000134910.12	ENSG00000134910	STT3A	-0.0002795291345779	-0.0913626347047997	-0.0059844499880561	0.995228366839962	0.999995995447024	Exon	Hippocampus
e74864	ENSG00000132692.18	ENSG00000132692	BCAN	0.000276578149697	0.882307818715877	0.0059779051074475	0.995233585263741	0.999995995447024	Exon	Hippocampus
e901412	ENSG00000166747.12	ENSG00000166747	AP1G1	0.0002090229484713	-0.627679456447284	0.0059764285533269	0.995234762563341	0.999995995447024	Exon	Hippocampus
e66392	ENSG00000163156.11	ENSG00000163156	SCNM1	0.0002480287279848	-1.19830739533238	0.0059713647235324	0.995238800102381	0.999995995447024	Exon	Hippocampus
e629840	ENSG00000175220.11	ENSG00000175220	ARHGAP1	0.000271702732671	0.113827966481024	0.0059693951321909	0.995240370514979	0.999995995447024	Exon	Hippocampus
e214407	ENSG00000168038.10	ENSG00000168038	ULK4	-0.000368909921342	-1.73372006988643	-0.0059629144272727	0.995245537770078	0.999995995447024	Exon	Hippocampus
e908010	ENSG00000174177.12	ENSG00000174177	CTU2	0.0002962660756977	-1.10975466274027	0.0059595912474531	0.995248187438376	0.999995995447024	Exon	Hippocampus
e786878	ENSG00000054654.15	ENSG00000054654	SYNE2	-0.000807370288982	-1.91156117629778	-0.005959320806884	0.99524840306854	0.999995995447024	Exon	Hippocampus
e681223	ENSG00000078246.16	ENSG00000078246	TULP3	-0.0003234244621668	-1.45572903070887	-0.0059579220421404	0.995249518344528	0.999995995447024	Exon	Hippocampus
e408984	ENSG00000196591.11	ENSG00000196591	HDAC2	0.0001741253756888	2.00681340453738	0.0059538076681777	0.995252798855123	0.999995995447024	Exon	Hippocampus
e792217	ENSG00000119725.17	ENSG00000119725	ZNF410	0.0002040636943153	-0.321772429572451	0.0059498837522028	0.995255927508073	0.999995995447024	Exon	Hippocampus
e1025564	ENSG00000105576.15	ENSG00000105576	TNPO2	-0.0002083165186776	1.57540152550049	-0.00594878930397	0.995256800143666	0.999995995447024	Exon	Hippocampus
e110787	ENSG00000151693.9	ENSG00000151693	ASAP2	-0.0002480068456237	-0.246915293427309	-0.0059463057305575	0.995258780369424	0.999995995447024	Exon	Hippocampus
e298281	ENSG00000118785.13	ENSG00000118785	SPP1	-0.0008815292584455	-0.238006452183336	-0.0059441518101562	0.995260497753213	0.999995995447024	Exon	Hippocampus
e996874	ENSG00000152223.12	ENSG00000152223	EPG5	-0.0002358974000187	-0.963970201733074	-0.0059382455401775	0.995265206995278	0.999995995447024	Exon	Hippocampus
e299048	ENSG00000145335.15	ENSG00000145335	SNCA	0.0004761090578575	-1.54901542651087	0.0059317430652651	0.995270391609192	0.999995995447024	Exon	Hippocampus
e549008	ENSG00000196739.14	ENSG00000196739	COL27A1	0.0004215134835509	-2.46247108563007	0.0059295779503531	0.995272117918842	0.999995995447024	Exon	Hippocampus
e1078453	ENSG00000101365.20	ENSG00000101365	IDH3B	-0.0004575955409716	-2.2702174239532	-0.0059289305276826	0.995272634127939	0.999995995447024	Exon	Hippocampus
e320262	ENSG00000028310.17	ENSG00000028310	BRD9	-0.0002319512784672	-0.126019034630657	-0.0059272477312691	0.995273975870918	0.999995995447024	Exon	Hippocampus
e984457	ENSG00000169660.15	ENSG00000169660	HEXDC	0.0003796258100204	-2.28113709833367	0.0059261039090092	0.99527488787399	0.999995995447024	Exon	Hippocampus
e1057327	ENSG00000012061.15	ENSG00000012061	ERCC1	-0.0002241996611964	-0.138237995009422	-0.005925507026765	0.995275363785731	0.999995995447024	Exon	Hippocampus
e1013022	ENSG00000141985.9	ENSG00000141985	SH3GL1	0.0002657308431539	1.94142609956058	0.0059200454612312	0.995279718452393	0.999995995447024	Exon	Hippocampus
e318847	ENSG00000154556.17	ENSG00000154556	SORBS2	-0.0003778890973329	-2.47280820351517	-0.0059163059228582	0.995282700096287	0.999995995447024	Exon	Hippocampus
e225109	ENSG00000088543.14	ENSG00000088543	C3orf18	0.0003741512130567	-2.38570486790055	0.0059124373129461	0.995285784652784	0.999995995447024	Exon	Hippocampus
e919060	ENSG00000004975.11	ENSG00000004975	DVL2	0.00029559488214	-1.6668541598053	0.0059094246644162	0.995288186726138	0.999995995447024	Exon	Hippocampus
e955079	ENSG00000108465.14	ENSG00000108465	CDK5RAP3	0.0001931054307718	0.142610361987415	0.0059090561342893	0.995288480566059	0.999995995447024	Exon	Hippocampus
e31553	ENSG00000126091.19	ENSG00000126091	ST3GAL3	-0.0002419198457709	-0.506351840349067	-0.0059068883249969	0.99529020902425	0.999995995447024	Exon	Hippocampus
e1071763	ENSG00000167614.13	ENSG00000167614	TTYH1	-0.0002536153115868	3.15866850346668	-0.0058970643652526	0.995298041956949	0.999995995447024	Exon	Hippocampus
e1177120	ENSG00000071889.16	ENSG00000071889	FAM3A	-0.0002586912426899	-0.452711461770519	-0.0058970450088967	0.995298057390343	0.999995995447024	Exon	Hippocampus
e169091	ENSG00000170144.19	ENSG00000170144	HNRNPA3	-0.0001719046392849	5.43426971608991	-0.0058893857571768	0.995304164337838	0.999995995447024	Exon	Hippocampus
e224345	ENSG00000012171.18	ENSG00000012171	SEMA3B	-0.0004638045452464	-0.16880685614945	-0.0058880100601589	0.99530526122171	0.999995995447024	Exon	Hippocampus
e674222	ENSG00000110013.12	ENSG00000110013	SIAE	-0.0002857485121134	0.351285495358163	-0.005885036439475	0.995307632177355	0.999995995447024	Exon	Hippocampus
e394061	ENSG00000112715.20	ENSG00000112715	VEGFA	0.0004378885298337	0.159083044523797	0.0058834090419811	0.995308929749487	0.999995995447024	Exon	Hippocampus
e1029112	ENSG00000099797.12	ENSG00000099797	TECR	0.0002816394184042	-0.0356097749300434	0.005881126261546	0.995310749877832	0.999995995447024	Exon	Hippocampus
e733542	ENSG00000110921.12	ENSG00000110921	MVK	0.0004086576288036	-2.18917017200048	0.0058758134388704	0.995314985948553	0.999995995447024	Exon	Hippocampus
e246341	ENSG00000159685.10	ENSG00000159685	CHCHD6	-0.0003515727719252	-0.427847538445806	-0.005873487270679	0.995316840671323	0.999995995447024	Exon	Hippocampus
e976271	ENSG00000161542.16	ENSG00000161542	PRPSAP1	-0.0002033642139051	-0.446237718954076	-0.005873254343025	0.99531702639144	0.999995995447024	Exon	Hippocampus
e609372	ENSG00000070047.11	ENSG00000070047	PHRF1	0.0002709808678885	-1.48470446361716	0.0058712552525425	0.995318620325491	0.999995995447024	Exon	Hippocampus
e700509	ENSG00000152556.15	ENSG00000152556	PFKM	-0.0001871826534108	2.08597444810107	-0.0058634958240771	0.995324807147805	0.999995995447024	Exon	Hippocampus
e470053	ENSG00000146842.16	ENSG00000146842	TMEM209	-0.0002718567577634	-1.05231743585495	-0.0058419517337016	0.995341984891134	0.999995995447024	Exon	Hippocampus
e166881	ENSG00000077380.15	ENSG00000077380	DYNC1I2	-0.0002191743356097	1.20714182627607	-0.0058384698688556	0.995344761085625	0.999995995447024	Exon	Hippocampus
e78330	ENSG00000143224.17	ENSG00000143224	PPOX	-0.0003059493271519	-1.82045388828604	-0.0058381283235498	0.995345033409867	0.999995995447024	Exon	Hippocampus
e941967	ENSG00000277363.4	ENSG00000277363	SRCIN1	0.0004358691395777	-1.82882775301302	0.0058355827580146	0.995347063065086	0.999995995447024	Exon	Hippocampus
e509276	ENSG00000132549.18	ENSG00000132549	VPS13B	-0.0001329160224769	1.34783922191056	-0.0058288576460675	0.995352425197287	0.999995995447024	Exon	Hippocampus
e546661	ENSG00000119318.12	ENSG00000119318	RAD23B	0.0001288486756544	1.05715374468523	0.0058288290145686	0.995352448026035	0.999995995447024	Exon	Hippocampus
e443035	ENSG00000234585.6	ENSG00000234585	CCT6P3	-0.000354009738804	-1.27371981226435	-0.0058277255395387	0.995353327859587	0.999995995447024	Exon	Hippocampus
e876872	ENSG00000047578.12	ENSG00000047578	KIAA0556	-0.0003523015640382	-2.01213642419158	-0.0058223621943631	0.995357604214733	0.999995995447024	Exon	Hippocampus
e503787	ENSG00000121005.8	ENSG00000121005	CRISPLD1	0.0005764495012627	-2.55778730766132	0.0058215190135852	0.995358276507939	0.999995995447024	Exon	Hippocampus
e421098	ENSG00000130363.11	ENSG00000130363	RSPH3	0.0002819584951225	-0.626403867958466	0.0058212899301109	0.995358459163032	0.999995995447024	Exon	Hippocampus
e935400	ENSG00000196535.15	ENSG00000196535	MYO18A	-0.0004331137450033	-2.69299595344315	-0.005820026074165	0.995359466873116	0.999995995447024	Exon	Hippocampus
e525379	ENSG00000080503.21	ENSG00000080503	SMARCA2	0.0003798717775651	-1.71203129988032	0.0058179466853134	0.995361124831953	0.999995995447024	Exon	Hippocampus
e443783	ENSG00000198874.12	ENSG00000198874	TYW1	-0.0002809454534029	0.714352690551402	-0.005816795233616	0.995362042918791	0.999995995447024	Exon	Hippocampus
e240287	ENSG00000138459.8	ENSG00000138459	SLC35A5	0.0001916254907462	2.35295327253188	0.0058085733502006	0.995368598472244	0.999995995447024	Exon	Hippocampus
e433891	ENSG00000122574.10	ENSG00000122574	WIPF3	0.0005937283218277	0.102748274124568	0.005795655467118	0.99537889828726	0.999995995447024	Exon	Hippocampus
e969824	ENSG00000154262.12	ENSG00000154262	ABCA6	0.0004840191455759	-2.36378372430193	0.0057956364752584	0.995378913430039	0.999995995447024	Exon	Hippocampus
e116600	ENSG00000138074.14	ENSG00000138074	SLC5A6	0.0004657279613351	-1.5735593073388	0.0057921259879057	0.995381712446864	0.999995995447024	Exon	Hippocampus
e830823	ENSG00000171914.15	ENSG00000171914	TLN2	-0.00021666747206	0.75056280117909	-0.0057912758294079	0.995382390303733	0.999995995447024	Exon	Hippocampus
e1068931	ENSG00000256087.6	ENSG00000256087	ZNF432	-0.0002376830914607	-1.00852904152516	-0.0057880928495918	0.995384928189041	0.999995995447024	Exon	Hippocampus
e481485	ENSG00000198010.12	ENSG00000198010	DLGAP2	0.000662131376673	-3.06951498733354	0.0057829247643802	0.995389048858539	0.999995995447024	Exon	Hippocampus
e1005258	ENSG00000166377.19	ENSG00000166377	ATP9B	-0.0002796214056864	0.115729787080427	-0.0057813967535078	0.995390267187506	0.999995995447024	Exon	Hippocampus
e322408	ENSG00000169862.18	ENSG00000169862	CTNND2	0.0005209696115514	-2.74299369610642	0.0057795778370399	0.995391717464257	0.999995995447024	Exon	Hippocampus
e1003004	ENSG00000119537.15	ENSG00000119537	KDSR	-0.0002048983380701	0.202444423763494	-0.0057749186851987	0.995395432346077	0.999995995447024	Exon	Hippocampus
e83981	ENSG00000116147.16	ENSG00000116147	TNR	-0.0002946871254153	1.26121916520348	-0.0057734385681103	0.995396612487946	0.999995995447024	Exon	Hippocampus
e383560	ENSG00000204386.10	ENSG00000204386	NEU1	0.0002117907941894	1.48429679710634	0.0057733555922487	0.995396678647096	0.999995995447024	Exon	Hippocampus
e731517	ENSG00000166046.10	ENSG00000166046	TCP11L2	0.0003870502483188	-0.179513969245971	0.0057711047985833	0.995398473272599	0.999995995447024	Exon	Hippocampus
e1044535	ENSG00000126247.10	ENSG00000126247	CAPNS1	0.0001746513803022	2.1621803545221	0.0057710559353593	0.995398512232718	0.999995995447024	Exon	Hippocampus
e136916	ENSG00000005436.13	ENSG00000005436	GCFC2	-0.0002720705861226	-1.09168195184604	-0.0057662380705658	0.995402353661337	0.999995995447024	Exon	Hippocampus
e386054	ENSG00000196735.11	ENSG00000196735	HLA-DQA1	0.0009336439658757	-2.97276218873477	0.0057635800908988	0.995404472948578	0.999995995447024	Exon	Hippocampus
e657453	ENSG00000149262.16	ENSG00000149262	INTS4	-0.0002435722022121	-1.47963719427422	-0.0057537808403651	0.99541228618644	0.999995995447024	Exon	Hippocampus
e1041381	ENSG00000266964.5	ENSG00000266964	FXYD1	0.0004211756918316	0.022852588514124	0.0057508582150911	0.995414616483763	0.999995995447024	Exon	Hippocampus
e971912	ENSG00000161513.11	ENSG00000161513	FDXR	-0.0004028677165023	-2.96778271448127	-0.0057427089252446	0.995421114158676	0.999995995447024	Exon	Hippocampus
e869997	ENSG00000133393.12	ENSG00000133393	FOPNL	0.0002305159415503	-0.0275654057983583	0.005740598997753	0.995422796467636	0.999995995447024	Exon	Hippocampus
e513207	ENSG00000182197.10	ENSG00000182197	EXT1	-0.0002993417608406	-1.34080044048662	-0.0057342275299221	0.995427876631638	0.999995995447024	Exon	Hippocampus
e247371	ENSG00000240682.9	ENSG00000240682	ISY1	0.0002382672516043	-1.31138797133834	0.0057291950264021	0.995431889199029	0.999995995447024	Exon	Hippocampus
e961360	ENSG00000153944.10	ENSG00000153944	MSI2	0.0004394719585051	-1.6101553303057	0.0057285052991118	0.995432439139485	0.999995995447024	Exon	Hippocampus
e268892	ENSG00000127241.16	ENSG00000127241	MASP1	0.0004202656742208	-1.15950974381909	0.0057252542464654	0.995435031302242	0.999995995447024	Exon	Hippocampus
e997604	ENSG00000101638.13	ENSG00000101638	ST8SIA5	-0.0003863781361709	-0.669307723553725	-0.005722843896046	0.995436953147678	0.999995995447024	Exon	Hippocampus
e753877	ENSG00000165572.7	ENSG00000165572	KBTBD6	-0.0001958976077688	4.30110565286344	-0.0057227791092802	0.99543700480413	0.999995995447024	Exon	Hippocampus
e566684	ENSG00000107937.18	ENSG00000107937	GTPBP4	-0.0001730993849621	0.129678360354868	-0.00571946660759	0.995439645962159	0.999995995447024	Exon	Hippocampus
e261652	ENSG00000144959.9	ENSG00000144959	NCEH1	0.0003491694429918	0.192210217342274	0.0057174057304116	0.995441289162041	0.999995995447024	Exon	Hippocampus
e205625	ENSG00000154781.15	ENSG00000154781	CCDC174	0.0002441256707901	-0.914348609942349	0.005715989821224	0.995442418109394	0.999995995447024	Exon	Hippocampus
e989307	ENSG00000141404.15	ENSG00000141404	GNAL	0.0003916437250658	0.454802864930363	0.0057124915703342	0.995445207371001	0.999995995447024	Exon	Hippocampus
e742875	ENSG00000111325.16	ENSG00000111325	OGFOD2	-0.0004662068946572	-2.99136142300001	-0.0057105178656012	0.995446781065712	0.999995995447024	Exon	Hippocampus
e202337	ENSG00000171148.13	ENSG00000171148	TADA3	0.0001947617540637	1.15471137834319	0.0056893586135792	0.995463651980917	0.999995995447024	Exon	Hippocampus
e467831	ENSG00000128513.14	ENSG00000128513	POT1	-0.0003246344829764	-1.88970511313492	-0.005688792774322	0.995464103141795	0.999995995447024	Exon	Hippocampus
e1089411	ENSG00000131051.21	ENSG00000131051	RBM39	-0.0002152037453816	2.03786746310821	-0.0056887059671203	0.995464172355821	0.999995995447024	Exon	Hippocampus
e64604	ENSG00000143368.9	ENSG00000143368	SF3B4	-0.0002012089879199	-0.337786768421417	-0.0056840998004579	0.995467844992884	0.999995995447024	Exon	Hippocampus
e80004	ENSG00000185630.18	ENSG00000185630	PBX1	0.0001960508081518	0.807236731196543	0.0056814845952393	0.995469930175751	0.999995995447024	Exon	Hippocampus
e628085	ENSG00000151348.13	ENSG00000151348	EXT2	-0.0001830185859682	-0.227248830709266	-0.0056811359932313	0.995470208126765	0.999995995447024	Exon	Hippocampus
e893298	ENSG00000254788.7	ENSG00000254788	CKLF-CMTM1	0.0002803535505881	-0.452205230433986	0.0056782053816366	0.995472544792795	0.999995995447024	Exon	Hippocampus
e502244	ENSG00000165084.15	ENSG00000165084	C8orf34	0.0004009781085689	-1.72266190873837	0.0056741940186439	0.99547574317495	0.999995995447024	Exon	Hippocampus
e317814	ENSG00000151726.13	ENSG00000151726	ACSL1	0.0003493413289747	3.35356121183891	0.0056731068041887	0.995476610044233	0.999995995447024	Exon	Hippocampus
e785484	ENSG00000020426.10	ENSG00000020426	MNAT1	-0.0001815806684239	-0.0781859396412116	-0.005661348459846	0.99548598533156	0.999995995447024	Exon	Hippocampus
e494877	ENSG00000168615.11	ENSG00000168615	ADAM9	-0.0002218224945037	0.221219737937401	-0.0056580873847963	0.99548858548648	0.999995995447024	Exon	Hippocampus
e40324	ENSG00000162601.9	ENSG00000162601	MYSM1	-0.0001774456327161	3.81598170380806	-0.005639148997738	0.995503685642911	0.999995995447024	Exon	Hippocampus
e1044886	ENSG00000197808.11	ENSG00000197808	ZNF461	-0.0001762895649852	1.31690074115596	-0.0056391313588859	0.995503699706908	0.999995995447024	Exon	Hippocampus
e988979	ENSG00000154864.11	ENSG00000154864	PIEZO2	-0.0006359401762735	-2.96050634241412	-0.0056299902485319	0.995510988194933	0.999995995447024	Exon	Hippocampus
e693065	ENSG00000133703.11	ENSG00000133703	KRAS	0.0002597009857836	1.03096161427664	0.0056187307515335	0.995519965738204	0.999995995447024	Exon	Hippocampus
e422664	ENSG00000060762.18	ENSG00000060762	MPC1	-0.000340374611896	-0.702302146182323	-0.0056181034436374	0.995520465910101	0.999995995447024	Exon	Hippocampus
e645677	ENSG00000175467.14	ENSG00000175467	SART1	-0.0002274259196814	-0.686697008858265	-0.00561591924594	0.995522207438178	0.999995995447024	Exon	Hippocampus
e237538	ENSG00000154175.16	ENSG00000154175	ABI3BP	-0.0005187609134577	-2.34206040890596	-0.0056142622182243	0.995523528637411	0.999995995447024	Exon	Hippocampus
e397025	ENSG00000146151.12	ENSG00000146151	HMGCLL1	-0.0003383023276445	-0.146742579754795	-0.0055999997108431	0.995534900574329	0.999995995447024	Exon	Hippocampus
e600697	ENSG00000214413.7	ENSG00000214413	BBIP1	0.0001855734849927	1.03523023542303	0.0055998670478206	0.995535006350652	0.999995995447024	Exon	Hippocampus
e692025	ENSG00000111731.12	ENSG00000111731	C2CD5	-0.000208086369717	0.239114851176267	-0.0055987619292555	0.995535887495799	0.999995995447024	Exon	Hippocampus
e666374	ENSG00000197580.11	ENSG00000197580	BCO2	0.0002489223494005	-0.645134028523524	0.0055979481408583	0.995536536354413	0.999995995447024	Exon	Hippocampus
e139691	ENSG00000231259.4	ENSG00000231259		-0.0004116329967561	-2.697819085183	-0.0055965049652114	0.995537687042921	0.999995995447024	Exon	Hippocampus
e318385	ENSG00000154556.17	ENSG00000154556	SORBS2	-0.0002962787685674	-0.0134722270408988	-0.0055913920223936	0.995541763750188	0.999995995447024	Exon	Hippocampus
e312132	ENSG00000121210.15	ENSG00000121210	KIAA0922	0.0004358780544644	-3.12959437505524	0.0055893289961822	0.995543408664755	0.999995995447024	Exon	Hippocampus
e232946	ENSG00000163635.17	ENSG00000163635	ATXN7	-0.0002347789579773	-0.800372292605181	-0.0055797329904327	0.995551059857002	0.999995995447024	Exon	Hippocampus
e317784	ENSG00000151726.13	ENSG00000151726	ACSL1	0.0003434866685813	3.35357555238954	0.0055781012448169	0.995552360898302	0.999995995447024	Exon	Hippocampus
e609254	ENSG00000174775.16	ENSG00000174775	HRAS	0.0001814749489193	1.22666683498716	0.0055764685368367	0.995553662706937	0.999995995447024	Exon	Hippocampus
e1057859	ENSG00000125746.15	ENSG00000125746	EML2	-0.0002404692897851	0.07227556549572	-0.0055753835616195	0.995554527791284	0.999995995447024	Exon	Hippocampus
e541487	ENSG00000187764.11	ENSG00000187764	SEMA4D	0.000317304488061	0.175382369380019	0.0055731246698038	0.995556328875713	0.999995995447024	Exon	Hippocampus
e70032	ENSG00000160716.5	ENSG00000160716	CHRNB2	0.0003843548235941	1.58844301001594	0.0055689666030886	0.99555964423119	0.999995995447024	Exon	Hippocampus
e787688	ENSG00000125954.12	ENSG00000125954	CHURC1-FNTB	0.0003228080716386	-1.81525262432554	0.0055681994286429	0.995560255923163	0.999995995447024	Exon	Hippocampus
e456586	ENSG00000166526.16	ENSG00000166526	ZNF3	-0.000346082699598	-1.97863117440834	-0.0055663758081466	0.99556170995234	0.999995995447024	Exon	Hippocampus
e765222	ENSG00000126226.21	ENSG00000126226	PCID2	-0.000375486188038	-2.35852611388445	-0.0055658157546536	0.995562156500362	0.999995995447024	Exon	Hippocampus
e583120	ENSG00000108176.14	ENSG00000108176	DNAJC12	0.0002806484292362	0.632827168528864	0.005563108181665	0.99556431533231	0.999995995447024	Exon	Hippocampus
e391290	ENSG00000124596.16	ENSG00000124596	OARD1	-0.0001943562100746	-0.154002518969749	-0.0055615181954119	0.995565583077695	0.999995995447024	Exon	Hippocampus
e1040528	ENSG00000105220.14	ENSG00000105220	GPI	0.0002738191319358	2.05421097125804	0.0055612536753431	0.995565793987756	0.999995995447024	Exon	Hippocampus
e967703	ENSG00000176809.10	ENSG00000176809	LRRC37A3	0.0003688330254766	-2.78124425370912	0.0055575182092035	0.995568772390888	0.999995995447024	Exon	Hippocampus
e511844	ENSG00000104408.9	ENSG00000104408	EIF3E	0.0002495513211707	1.79192871457655	0.0055536277125136	0.995571874404757	0.999995995447024	Exon	Hippocampus
e820207	ENSG00000137842.6	ENSG00000137842	TMEM62	-0.0002668804492349	-1.49053497803622	-0.0055495940041355	0.995575090605825	0.999995995447024	Exon	Hippocampus
e1071006	ENSG00000088038.17	ENSG00000088038	CNOT3	-0.0002614420071362	-1.59125986192255	-0.0055379398450276	0.995584382829529	0.999995995447024	Exon	Hippocampus
e399537	ENSG00000079841.18	ENSG00000079841	RIMS1	0.0003048127475569	0.654959100221846	0.0055377111521525	0.995584565173481	0.999995995447024	Exon	Hippocampus
e597993	ENSG00000120049.18	ENSG00000120049	KCNIP2	-0.0005398046993151	0.122368567349172	-0.0055347808499945	0.995586901594672	0.999995995447024	Exon	Hippocampus
e667476	ENSG00000048028.11	ENSG00000048028	USP28	0.0002370174566784	-1.65974246508578	0.0055341585441364	0.995587397778523	0.999995995447024	Exon	Hippocampus
e416758	ENSG00000152818.18	ENSG00000152818	UTRN	0.0002647022609701	0.22548325438562	0.0055231572736301	0.995596169434564	0.999995995447024	Exon	Hippocampus
e692689	ENSG00000118308.15	ENSG00000118308	LRMP	0.0004166587179104	0.171121349938658	0.0055211469386167	0.995597772337419	0.999995995447024	Exon	Hippocampus
e561389	ENSG00000130558.19	ENSG00000130558	OLFM1	0.0003897798907277	3.44029203392137	0.0055163491568735	0.995601597758628	0.999995995447024	Exon	Hippocampus
e718624	ENSG00000155957.17	ENSG00000155957	TMBIM4	0.0002828056157395	-1.71381276496986	0.005511371992121	0.99560556620762	0.999995995447024	Exon	Hippocampus
e920729	ENSG00000129226.13	ENSG00000129226	CD68	-0.000452054273819	0.458346858991882	-0.0055053185662404	0.995610392793388	0.999995995447024	Exon	Hippocampus
e121726	ENSG00000119787.13	ENSG00000119787	ATL2	0.000243971596741	-0.884975674400169	0.005497984990562	0.995616240082842	0.999995995447024	Exon	Hippocampus
e704873	ENSG00000135457.9	ENSG00000135457	TFCP2	0.0001705017006873	-0.0980079557478602	0.0054965590399589	0.995617377037923	0.999995995447024	Exon	Hippocampus
e1142226	ENSG00000205560.12	ENSG00000205560	CPT1B	0.0003621026227024	-2.06815849176466	0.0054944114610791	0.995619089369848	0.999995995447024	Exon	Hippocampus
e1142246	ENSG00000205560.12	ENSG00000205560	CPT1B	0.0003621026227024	-2.06815849176466	0.0054944114610791	0.995619089369848	0.999995995447024	Exon	Hippocampus
e230053	ENSG00000187672.12	ENSG00000187672	ERC2	-0.0003750565334475	1.30303972482481	-0.0054941786446015	0.995619275001721	0.999995995447024	Exon	Hippocampus
e1007935	ENSG00000118046.14	ENSG00000118046	STK11	0.0001586477603541	1.58963648321026	0.0054920894256593	0.995620940801462	0.999995995447024	Exon	Hippocampus
e596219	ENSG00000107521.18	ENSG00000107521	HPS1	-0.0002536376766709	-1.30633229505502	-0.0054909109190678	0.995621880461711	0.999995995447024	Exon	Hippocampus
e435145	ENSG00000170852.10	ENSG00000170852	KBTBD2	-0.0002461594789119	-0.497830240011479	-0.0054825792564122	0.9956285235577	0.999995995447024	Exon	Hippocampus
e200378	ENSG00000150995.18	ENSG00000150995	ITPR1	0.0003333584407041	1.22791624346813	0.0054820551474068	0.995628941446261	0.999995995447024	Exon	Hippocampus
e567655	ENSG00000108021.19	ENSG00000108021	FAM208B	0.0001090138324359	3.82148746129453	0.005479802033434	0.995630737924767	0.999995995447024	Exon	Hippocampus
e771658	ENSG00000213983.11	ENSG00000213983	AP1G2	0.0003583873593798	-1.11543465222302	0.0054777390617201	0.995632382796899	0.999995995447024	Exon	Hippocampus
e851055	ENSG00000173575.19	ENSG00000173575	CHD2	0.0002153959673824	0.189168000637824	0.0054739582299191	0.995635397372875	0.999995995447024	Exon	Hippocampus
e503940	ENSG00000091656.15	ENSG00000091656	ZFHX4	0.0002834934136252	-1.5970485491959	0.005473245090573	0.995635965981287	0.999995995447024	Exon	Hippocampus
e668105	ENSG00000137656.11	ENSG00000137656	BUD13	0.0003125783073401	-2.17375927118295	0.0054575088602392	0.995648512972831	0.999995995447024	Exon	Hippocampus
e756414	ENSG00000136144.11	ENSG00000136144	RCBTB1	0.0002188272482158	0.0474085931566278	0.005457223061854	0.995648740848886	0.999995995447024	Exon	Hippocampus
e661764	ENSG00000150316.11	ENSG00000150316	CWC15	-0.0001766811587188	0.971894790950898	-0.00545572471947	0.995649935524468	0.999995995447024	Exon	Hippocampus
e608273	ENSG00000177963.13	ENSG00000177963	RIC8A	0.0002609573330011	-1.12937532382274	0.0054549540280142	0.995650550021047	0.999995995447024	Exon	Hippocampus
e38298	ENSG00000157184.6	ENSG00000157184	CPT2	-0.0003981131606516	-0.100590445774858	-0.005452102165004	0.995652823901299	0.999995995447024	Exon	Hippocampus
e300023	ENSG00000168785.7	ENSG00000168785	TSPAN5	0.000309029467624	-1.58697127019119	0.0054480392700275	0.995656063375564	0.999995995447024	Exon	Hippocampus
e299297	ENSG00000163104.17	ENSG00000163104	SMARCAD1	-0.0001930205866395	0.710365341519358	-0.0054368595214918	0.99566497734193	0.999995995447024	Exon	Hippocampus
e482593	ENSG00000183117.18	ENSG00000183117	CSMD1	0.0003221315380092	-0.277333433848398	0.0054286036572615	0.995671560003404	0.999995995447024	Exon	Hippocampus
e288351	ENSG00000109184.14	ENSG00000109184	DCUN1D4	0.0001948936936898	0.0843666406517339	0.0054238424408868	0.995675356271831	0.999995995447024	Exon	Hippocampus
e118860	ENSG00000189350.12	ENSG00000189350	FAM179A	-0.0005373434281991	-1.288793014767	-0.0054217997790256	0.995676984950778	0.999995995447024	Exon	Hippocampus
e164990	ENSG00000081479.12	ENSG00000081479	LRP2	-0.0005933524933229	-1.86927546023151	-0.0054202396257228	0.995678228910394	0.999995995447024	Exon	Hippocampus
e500387	ENSG00000198363.16	ENSG00000198363	ASPH	-0.0003524455590928	-0.568347728640593	-0.005419103331256	0.995679134913948	0.999995995447024	Exon	Hippocampus
e308737	ENSG00000164134.12	ENSG00000164134	NAA15	0.0002201267387908	-0.36932932934579	0.0054153249577005	0.995682147530852	0.999995995447024	Exon	Hippocampus
e579525	ENSG00000128805.14	ENSG00000128805	ARHGAP22	-0.0004415334470867	-3.13458936074354	-0.0054071303300194	0.995688681367254	0.999995995447024	Exon	Hippocampus
e618756	ENSG00000133800.8	ENSG00000133800	LYVE1	-0.0005449605871369	-1.37762323987873	-0.0054016042906184	0.995693087453796	0.999995995447024	Exon	Hippocampus
e457805	ENSG00000121716.19	ENSG00000121716	PILRB	-0.0003190544018318	-1.19235569557925	-0.0053734928122947	0.995715501629409	0.999995995447024	Exon	Hippocampus
e1083029	ENSG00000132664.11	ENSG00000132664	POLR3F	0.0001895595004601	-0.166239813891296	0.005363149156714	0.995723748955787	0.999995995447024	Exon	Hippocampus
e252817	ENSG00000158258.16	ENSG00000158258	CLSTN2	0.0004942081403965	1.31495941769847	0.0053567846071561	0.995728823614296	0.999995995447024	Exon	Hippocampus
e88868	ENSG00000134376.14	ENSG00000134376	CRB1	-0.0002639425916891	-0.359107565146048	-0.0053483103975264	0.995735580372387	0.999995995447024	Exon	Hippocampus
e246934	ENSG00000175792.11	ENSG00000175792	RUVBL1	-0.0002419839975282	-0.894809098872217	-0.0053481537080924	0.995735705305882	0.999995995447024	Exon	Hippocampus
e187946	ENSG00000127824.13	ENSG00000127824	TUBA4A	-0.0003383000018715	1.63297340045178	-0.0053477209746711	0.995736050338074	0.999995995447024	Exon	Hippocampus
e309331	ENSG00000109452.12	ENSG00000109452	INPP4B	-0.0002822778877768	-0.926141670449854	-0.0053477101781203	0.995736058946509	0.999995995447024	Exon	Hippocampus
e162270	ENSG00000144290.16	ENSG00000144290	SLC4A10	-0.0003077364184957	1.44229560123714	-0.0053442803269251	0.995738793676548	0.999995995447024	Exon	Hippocampus
e518288	ENSG00000123908.11	ENSG00000123908	AGO2	0.0002577755502224	-0.365582769909517	0.0053429781154322	0.995739831971427	0.999995995447024	Exon	Hippocampus
e1085761	ENSG00000101336.12	ENSG00000101336	HCK	-0.0006296972900613	-2.77660416357876	-0.0053390778539647	0.995742941774701	0.999995995447024	Exon	Hippocampus
e625559	ENSG00000149100.12	ENSG00000149100	EIF3M	0.0001794074880303	0.871219662149148	0.0053361264104775	0.995745295055082	0.999995995447024	Exon	Hippocampus
e339952	ENSG00000245526.9	ENSG00000245526	LINC00461	0.0002271412363554	3.78350067772985	0.0053345188777762	0.995746576792384	0.999995995447024	Exon	Hippocampus
e53696	ENSG00000116266.10	ENSG00000116266	STXBP3	0.0002351456049704	0.709148944574278	0.0053305821783389	0.99574971564896	0.999995995447024	Exon	Hippocampus
e290320	ENSG00000150471.16	ENSG00000150471	ADGRL3	0.0003288934378226	-0.973024436634486	0.0053302812511166	0.995749955587878	0.999995995447024	Exon	Hippocampus
e350915	ENSG00000273345.5	ENSG00000273345		-0.000263024207033	-1.1463398387222	-0.0053300160766431	0.995750167019983	0.999995995447024	Exon	Hippocampus
e942044	ENSG00000277363.4	ENSG00000277363	SRCIN1	-0.000515153329746	-2.72157964380732	-0.0053293137810638	0.995750726982756	0.999995995447024	Exon	Hippocampus
e1025340	ENSG00000123154.11	ENSG00000123154	WDR83	-0.0002339016321839	-1.34394505188885	-0.0053239586098767	0.995754996832435	0.999995995447024	Exon	Hippocampus
e620115	ENSG00000133794.17	ENSG00000133794	ARNTL	0.0002613800047216	-0.724212181672359	0.0053227110475011	0.995755991553932	0.999995995447024	Exon	Hippocampus
e201023	ENSG00000196277.15	ENSG00000196277	GRM7	-0.0003594247289379	-0.0064601251379824	-0.0053223269150781	0.995756297835036	0.999995995447024	Exon	Hippocampus
e739285	ENSG00000089154.10	ENSG00000089154	GCN1	-0.0002111266583137	-0.669843492898842	-0.0053205018466804	0.995757753020623	0.999995995447024	Exon	Hippocampus
e998712	ENSG00000167306.19	ENSG00000167306	MYO5B	0.000566618374638	-1.98265486028865	0.0053162685426443	0.995761128369803	0.999995995447024	Exon	Hippocampus
e227923	ENSG00000163939.18	ENSG00000163939	PBRM1	-0.0002063996407119	-0.550223082278889	-0.0053094283135689	0.99576658230415	0.999995995447024	Exon	Hippocampus
e1133011	ENSG00000100083.18	ENSG00000100083	GGA1	0.000293645406792	-2.29534228473302	0.0053040108110161	0.995770901853084	0.999995995447024	Exon	Hippocampus
e902880	ENSG00000168404.12	ENSG00000168404	MLKL	0.0005459044796511	-1.85465582886094	0.0053028286509432	0.995771844427328	0.999995995447024	Exon	Hippocampus
e902883	ENSG00000168404.12	ENSG00000168404	MLKL	0.0005459044796511	-1.85465582886094	0.0053028286509432	0.995771844427328	0.999995995447024	Exon	Hippocampus
e284648	ENSG00000121895.7	ENSG00000121895	TMEM156	0.0005284587915484	-3.12923557387995	0.0053000952761646	0.995774023834966	0.999995995447024	Exon	Hippocampus
e1016097	ENSG00000125730.16	ENSG00000125730	C3	0.0004910727327707	0.0158775924137464	0.0052997162793519	0.995774326021319	0.999995995447024	Exon	Hippocampus
e656382	ENSG00000158636.16	ENSG00000158636	EMSY	0.0002158561072519	-1.38532083781487	0.0052931433608131	0.995779566820847	0.999995995447024	Exon	Hippocampus
e76911	ENSG00000018625.14	ENSG00000018625	ATP1A2	-0.0003198746441901	-0.207025834264288	-0.0052930206875893	0.995779664632158	0.999995995447024	Exon	Hippocampus
e199228	ENSG00000168395.15	ENSG00000168395	ING5	0.0002289503215422	0.14668448705416	0.0052798011621117	0.995790204985908	0.999995995447024	Exon	Hippocampus
e926443	ENSG00000011295.15	ENSG00000011295	TTC19	-0.0002194834890965	0.482385764105623	-0.0052782519276382	0.995791440240536	0.999995995447024	Exon	Hippocampus
e623540	ENSG00000166833.19	ENSG00000166833	NAV2	-0.0002088531936503	0.175614639743315	-0.0052688044341018	0.995798973032154	0.999995995447024	Exon	Hippocampus
e682367	ENSG00000010278.12	ENSG00000010278	CD9	0.0003904969224866	1.19175973555024	0.0052651291173885	0.995801903480932	0.999995995447024	Exon	Hippocampus
e959894	ENSG00000008294.20	ENSG00000008294	SPAG9	0.000229833891395	0.733473992917193	0.0052589285899578	0.995806847361943	0.999995995447024	Exon	Hippocampus
e930804	ENSG00000166484.19	ENSG00000166484	MAPK7	0.0004553063592187	-3.26240206141079	0.0052577635864831	0.995807776256901	0.999995995447024	Exon	Hippocampus
e831438	ENSG00000140455.16	ENSG00000140455	USP3	-0.000235474467581	-0.985208650123595	-0.0052571060189831	0.995808300556743	0.999995995447024	Exon	Hippocampus
e1087280	ENSG00000101444.12	ENSG00000101444	AHCY	-0.0003544497158727	-2.43613761198935	-0.0052544044164078	0.995810454631903	0.999995995447024	Exon	Hippocampus
e815685	ENSG00000248508.6	ENSG00000248508	SRP14-AS1	0.0002906658380546	-0.0167836817411335	0.0052531302887752	0.995811470535106	0.999995995447024	Exon	Hippocampus
e1019102	ENSG00000142347.16	ENSG00000142347	MYO1F	0.000408045605642	-2.15355811565163	0.0052513821739131	0.995812864363682	0.999995995447024	Exon	Hippocampus
e649655	ENSG00000110721.11	ENSG00000110721	CHKA	-0.0001883291008213	0.363145939448327	-0.0052491478124004	0.995814645892473	0.999995995447024	Exon	Hippocampus
e1155913	ENSG00000086758.15	ENSG00000086758	HUWE1	-0.000158649687097	1.90166044600477	-0.0052415517121107	0.995820702509382	0.999995995447024	Exon	Hippocampus
e65110	ENSG00000163125.15	ENSG00000163125	RPRD2	-0.0001487038352497	3.34452809241938	-0.0052230325591381	0.995835468431162	0.999995995447024	Exon	Hippocampus
e310861	ENSG00000151623.14	ENSG00000151623	NR3C2	-0.0003350806493247	3.46217167503596	-0.0052224892726986	0.995835901611096	0.999995995447024	Exon	Hippocampus
e93316	ENSG00000184144.10	ENSG00000184144	CNTN2	0.0004106820111142	1.04573968958144	0.0052223058747158	0.995836047840269	0.999995995447024	Exon	Hippocampus
e567704	ENSG00000057608.16	ENSG00000057608	GDI2	0.0001870740670372	1.11751248757629	0.005219517534881	0.995838271074259	0.999995995447024	Exon	Hippocampus
e195412	ENSG00000124839.12	ENSG00000124839	RAB17	-0.0011384182744608	-3.22787423641909	-0.0052170814163256	0.9958402134708	0.999995995447024	Exon	Hippocampus
e951550	ENSG00000073670.13	ENSG00000073670	ADAM11	-0.0004207241122378	-0.761139857705741	-0.0052140020500469	0.995842668749703	0.999995995447024	Exon	Hippocampus
e189622	ENSG00000135919.12	ENSG00000135919	SERPINE2	-0.0002595052961286	1.21600178713793	-0.0052125887866632	0.995843795590584	0.999995995447024	Exon	Hippocampus
e334099	ENSG00000183474.15	ENSG00000183474	GTF2H2C	-0.0003746170707373	-0.906299791023901	-0.005209929382434	0.995845916020131	0.999995995447024	Exon	Hippocampus
e236921	ENSG00000064225.12	ENSG00000064225	ST3GAL6	-0.0004016648901677	-2.71609426841625	-0.005209011770134	0.99584664766229	0.999995995447024	Exon	Hippocampus
e274931	ENSG00000127419.16	ENSG00000127419	TMEM175	-0.0002102041872092	-0.481274476965351	-0.0052077542117179	0.99584765035456	0.999995995447024	Exon	Hippocampus
e221646	ENSG00000172037.13	ENSG00000172037	LAMB2	-0.0004325716145296	-1.3933741697109	-0.0052043438910676	0.995850369514284	0.999995995447024	Exon	Hippocampus
e997952	ENSG00000175387.15	ENSG00000175387	SMAD2	0.0001353649145153	0.707183635590616	0.0051987473757268	0.995854831798341	0.999995995447024	Exon	Hippocampus
e519708	ENSG00000177335.10	ENSG00000177335	C8orf31	-0.0004202068273128	-2.831670620235	-0.0051975343524291	0.995855798981363	0.999995995447024	Exon	Hippocampus
e318955	ENSG00000109794.13	ENSG00000109794	FAM149A	-0.0003017717506328	-2.13838102426149	-0.0051870058437935	0.9958641937048	0.999995995447024	Exon	Hippocampus
e216794	ENSG00000163820.14	ENSG00000163820	FYCO1	0.0003469952793893	-2.33486851493508	0.0051830077417698	0.995867381522106	0.999995995447024	Exon	Hippocampus
e420361	ENSG00000049618.22	ENSG00000049618	ARID1B	-0.0001304798184539	3.76288331100349	-0.0051774181253132	0.995871838305952	0.999995995447024	Exon	Hippocampus
e5946	ENSG00000069424.14	ENSG00000069424	KCNAB2	0.0004439347430968	-2.87483841141002	0.0051769343203053	0.9958722240595	0.999995995447024	Exon	Hippocampus
e476626	ENSG00000197024.8	ENSG00000197024	ZNF398	0.0001781104283331	-0.316355969078636	0.0051761411699673	0.995872856464194	0.999995995447024	Exon	Hippocampus
e352112	ENSG00000146021.14	ENSG00000146021	KLHL3	-0.0001855680326417	1.66378045845309	-0.0051753496284114	0.995873487586155	0.999995995447024	Exon	Hippocampus
e60015	ENSG00000270231.3	ENSG00000270231	NBPF8	-0.0003912715601726	-2.74822981303589	-0.0051742337516877	0.995874377311154	0.999995995447024	Exon	Hippocampus
e123387	ENSG00000115970.18	ENSG00000115970	THADA	0.0002142037258477	-0.848708375429891	0.0051700402675185	0.995877720913248	0.999995995447024	Exon	Hippocampus
e801597	ENSG00000090060.17	ENSG00000090060	PAPOLA	-0.0002681115379048	-0.970240449626757	-0.005168862863281	0.995878659696172	0.999995995447024	Exon	Hippocampus
e413095	ENSG00000146409.10	ENSG00000146409	SLC18B1	-0.0002797650309213	-1.07681912635479	-0.0051687061630263	0.995878784638413	0.999995995447024	Exon	Hippocampus
e281748	ENSG00000169762.16	ENSG00000169762	TAPT1	-0.0004043924019709	-2.85668011427866	-0.0051675270550135	0.995879724779819	0.999995995447024	Exon	Hippocampus
e994592	ENSG00000101746.15	ENSG00000101746	NOL4	0.0003960968891937	-3.06887271790097	0.0051651950680092	0.995881584149391	0.999995995447024	Exon	Hippocampus
e360221	ENSG00000086589.11	ENSG00000086589	RBM22	0.0001683576638599	-0.114929276048274	0.0051607751353699	0.995885108306424	0.999995995447024	Exon	Hippocampus
e534112	ENSG00000281649.1	ENSG00000281649	EBLN3	0.000394123888379	-3.16795714494962	0.005159852439879	0.995885844001765	0.999995995447024	Exon	Hippocampus
e444932	ENSG00000009950.15	ENSG00000009950	MLXIPL	-0.0003888852389745	-2.55539279784563	-0.0051595609653958	0.995886076403919	0.999995995447024	Exon	Hippocampus
e83081	ENSG00000094975.13	ENSG00000094975	SUCO	-0.0001815303543254	-0.372518401733963	-0.0051575853310103	0.995887651641947	0.999995995447024	Exon	Hippocampus
e137734	ENSG00000176407.17	ENSG00000176407	KCMF1	-0.0001513153313674	0.655198343724073	-0.0051561318496155	0.995888810550298	0.999995995447024	Exon	Hippocampus
e108847	ENSG00000151353.14	ENSG00000151353	TMEM18	-0.0002776326664402	-1.11191628790589	-0.0051545839382384	0.995890044750777	0.999995995447024	Exon	Hippocampus
e126584	ENSG00000177994.15	ENSG00000177994	C2orf73	0.0006564146890084	-1.47572446397406	0.0051494210591891	0.995894161283546	0.999995995447024	Exon	Hippocampus
e397981	ENSG00000151917.17	ENSG00000151917	BEND6	0.0003077651641291	-1.24602225187838	0.0051410661846305	0.995900822899241	0.999995995447024	Exon	Hippocampus
e627222	ENSG00000175104.14	ENSG00000175104	TRAF6	-0.000139885378506	1.79320443968235	-0.0051365196849082	0.995904447972807	0.999995995447024	Exon	Hippocampus
e799495	ENSG00000100600.14	ENSG00000100600	LGMN	0.0002428397223727	1.10867922994492	0.0051342019496822	0.995906295979266	0.999995995447024	Exon	Hippocampus
e425430	ENSG00000198517.9	ENSG00000198517	MAFK	-0.0002731705443791	2.48261008945685	-0.0051337763306771	0.995906635339287	0.999995995447024	Exon	Hippocampus
e440036	ENSG00000214765.8	ENSG00000214765	SEPT7P2	0.000337652336629	-2.04603195394014	0.0051325201272932	0.995907636951536	0.999995995447024	Exon	Hippocampus
e54099	ENSG00000116299.16	ENSG00000116299	KIAA1324	0.0003488435670763	-0.325397832764721	0.005130804727632	0.995909004696081	0.999995995447024	Exon	Hippocampus
e871246	ENSG00000157106.16	ENSG00000157106	SMG1	-0.0001343711818954	1.23551162814854	-0.0051253226070058	0.995913375771168	0.999995995447024	Exon	Hippocampus
e848047	ENSG00000140545.14	ENSG00000140545	MFGE8	-0.0002942727534636	0.250636973666216	-0.0051235037889176	0.995914825974679	0.999995995447024	Exon	Hippocampus
e224466	ENSG00000214706.10	ENSG00000214706	IFRD2	0.0003352954923905	-2.39990189395306	0.0051211961757848	0.995916665910583	0.999995995447024	Exon	Hippocampus
e909505	ENSG00000158805.11	ENSG00000158805	ZNF276	0.0001572622474278	2.18941161112295	0.0051195122317879	0.995918008574572	0.999995995447024	Exon	Hippocampus
e407122	ENSG00000135535.15	ENSG00000135535	CD164	-0.0003855899223137	-3.02038241635145	-0.0051145224694413	0.995921987076434	0.999995995447024	Exon	Hippocampus
e871929	ENSG00000103544.14	ENSG00000103544	C16orf62	-0.0001553051986691	0.427491709677794	-0.0051108071365596	0.995924949433775	0.999995995447024	Exon	Hippocampus
e459860	ENSG00000214253.8	ENSG00000214253	FIS1	0.0002003940466159	1.27723851147187	0.0051105497604103	0.995925154648262	0.999995995447024	Exon	Hippocampus
e630117	ENSG00000175216.14	ENSG00000175216	CKAP5	0.0001634016456892	0.874853516900864	0.0051096368273993	0.995925882559846	0.999995995447024	Exon	Hippocampus
e831439	ENSG00000140455.16	ENSG00000140455	USP3	-0.000324838693977	-2.21845287767881	-0.0051071528933475	0.995927863082364	0.999995995447024	Exon	Hippocampus
e406479	ENSG00000025796.13	ENSG00000025796	SEC63	0.0001890689174453	0.887609668096995	0.0051028112152982	0.995931324845484	0.999995995447024	Exon	Hippocampus
e161515	ENSG00000136536.14	ENSG00000136536	MARCH7	0.0001764777965546	0.742784180211609	0.0050948675792757	0.995937658568706	0.999995995447024	Exon	Hippocampus
e531985	ENSG00000137094.14	ENSG00000137094	DNAJB5	0.0003014474796582	-0.731279057755108	0.0050808626210358	0.995948825184844	0.999995995447024	Exon	Hippocampus
e2744	ENSG00000197530.12	ENSG00000197530	MIB2	0.0003618711889048	-2.61378650838826	0.0050806993083332	0.995948955399465	0.999995995447024	Exon	Hippocampus
e533548	ENSG00000122694.15	ENSG00000122694	GLIPR2	-0.000418972724558	-2.16312067262042	-0.0050784840998003	0.995950721658526	0.999995995447024	Exon	Hippocampus
e697860	ENSG00000139174.10	ENSG00000139174	PRICKLE1	-0.0003576987352912	-0.995473424634224	-0.0050744523074725	0.995953936340007	0.999995995447024	Exon	Hippocampus
e1064023	ENSG00000142534.6	ENSG00000142534	RPS11	0.0002492326806823	1.82238971308118	0.0050684945347031	0.995958686669566	0.999995995447024	Exon	Hippocampus
e102915	ENSG00000069248.11	ENSG00000069248	NUP133	-0.0001622795012396	0.687223932110894	-0.0050675838225959	0.995959412810506	0.999995995447024	Exon	Hippocampus
e857909	ENSG00000007545.15	ENSG00000007545	CRAMP1	-0.0002795697021969	-1.76859478764425	-0.0050655760366578	0.995961013684775	0.999995995447024	Exon	Hippocampus
e105684	ENSG00000198626.15	ENSG00000198626	RYR2	0.0003180656495565	1.80966246662803	0.005059233849881	0.995966070520588	0.999995995447024	Exon	Hippocampus
e876921	ENSG00000047578.12	ENSG00000047578	KIAA0556	-0.0002667077180561	-1.7251830056825	-0.0050493056207475	0.995973986627206	0.999995995447024	Exon	Hippocampus
e311893	ENSG00000268471.5	ENSG00000268471	MIR4453	-0.000136160118376	0.749483377985192	-0.0050374507799668	0.995983438885758	0.999995995447024	Exon	Hippocampus
e842468	ENSG00000173517.10	ENSG00000173517	PEAK1	0.0001412533995403	0.780897959385959	0.0050351490569298	0.995985274126099	0.999995995447024	Exon	Hippocampus
e718077	ENSG00000184575.11	ENSG00000184575	XPOT	-0.0001736905917043	0.189356434389184	-0.0050299154584235	0.995989447048356	0.999995995447024	Exon	Hippocampus
e974525	ENSG00000132470.13	ENSG00000132470	ITGB4	-0.0004260697914002	-1.25460828778696	-0.0050262728755276	0.995992351400984	0.999995995447024	Exon	Hippocampus
e128894	ENSG00000082898.16	ENSG00000082898	XPO1	-0.0001828260079743	3.4196799046889	-0.0050261289833269	0.995992466131028	0.999995995447024	Exon	Hippocampus
e376819	ENSG00000112293.14	ENSG00000112293	GPLD1	-0.0003443333906679	-2.72930741968395	-0.0050224305688016	0.995995415000131	0.999995995447024	Exon	Hippocampus
e725812	ENSG00000136040.8	ENSG00000136040	PLXNC1	0.0002952357527357	-0.208705876122187	0.0050121287819868	0.996003628958221	0.999995995447024	Exon	Hippocampus
e991782	ENSG00000101773.17	ENSG00000101773	RBBP8	0.0003997383840124	-1.21590614010314	0.0050018159119228	0.996011851753781	0.999995995447024	Exon	Hippocampus
e579265	ENSG00000170324.20	ENSG00000170324	FRMPD2	0.0005041986495348	-1.5123645427839	0.0050012834231198	0.99601227632489	0.999995995447024	Exon	Hippocampus
e742932	ENSG00000111325.16	ENSG00000111325	OGFOD2	-0.0001949599200215	-0.41793461917958	-0.0049979154190136	0.996014961747092	0.999995995447024	Exon	Hippocampus
e1025096	ENSG00000249709.7	ENSG00000249709	ZNF564	0.0002843480278431	-1.93132782847833	0.0049904343912997	0.996020926620598	0.999995995447024	Exon	Hippocampus
e289459	ENSG00000090989.17	ENSG00000090989	EXOC1	-0.0001769535407245	-0.126385744612975	-0.0049903750592395	0.996020973928034	0.999995995447024	Exon	Hippocampus
e702604	ENSG00000135519.6	ENSG00000135519	KCNH3	-0.0004230401638692	0.46144529273084	-0.0049903482310754	0.996020995319027	0.999995995447024	Exon	Hippocampus
e532039	ENSG00000165280.15	ENSG00000165280	VCP	-0.0001029691048357	2.5315512094731	-0.0049875211813829	0.996023249420321	0.999995995447024	Exon	Hippocampus
e845814	ENSG00000103942.12	ENSG00000103942	HOMER2	-0.0003086015902645	-0.0824667991479374	-0.0049835951527064	0.996026379774377	0.999995995447024	Exon	Hippocampus
e552202	ENSG00000173611.17	ENSG00000173611	SCAI	-0.0002665460171482	-1.26193120175109	-0.0049825137716548	0.996027241995691	0.999995995447024	Exon	Hippocampus
e662963	ENSG00000152558.14	ENSG00000152558	TMEM123	0.0003722805654792	-1.32930065527124	0.0049820812696288	0.996027586844036	0.999995995447024	Exon	Hippocampus
e424246	ENSG00000008018.8	ENSG00000008018	PSMB1	0.0001602544382183	2.04475703120581	0.0049814050379535	0.996028126026193	0.999995995447024	Exon	Hippocampus
e860185	ENSG00000167965.17	ENSG00000167965	MLST8	-0.0002144120007709	-0.495823486717692	-0.0049808675480724	0.996028554584873	0.999995995447024	Exon	Hippocampus
e592931	ENSG00000108231.12	ENSG00000108231	LGI1	-0.0002359719043325	2.22727806907697	-0.0049733944731509	0.996034513117859	0.999995995447024	Exon	Hippocampus
e621605	ENSG00000006611.15	ENSG00000006611	USH1C	0.0005215829127785	-2.70198288588324	0.0049713106576366	0.996036174613817	0.999995995447024	Exon	Hippocampus
e662889	ENSG00000110330.8	ENSG00000110330	BIRC2	0.0001850517203398	1.09618201450161	0.0049706535179916	0.996036698573287	0.999995995447024	Exon	Hippocampus
e128123	ENSG00000119866.20	ENSG00000119866	BCL11A	0.0005065854432789	-3.01805994589233	0.0049651299425904	0.9960411027052	0.999995995447024	Exon	Hippocampus
e197179	ENSG00000130294.14	ENSG00000130294	KIF1A	-0.0003112007860423	1.31610233940374	-0.0049607867054334	0.99604456571393	0.999995995447024	Exon	Hippocampus
e1049876	ENSG00000013275.7	ENSG00000013275	PSMC4	0.0001353712399847	1.90356815859403	0.0049595261339778	0.996045570809866	0.999995995447024	Exon	Hippocampus
e238418	ENSG00000170017.12	ENSG00000170017	ALCAM	0.0002307442746299	1.66614318591259	0.0049527824997811	0.996050947735888	0.999995995447024	Exon	Hippocampus
e813582	ENSG00000198838.13	ENSG00000198838	RYR3	-0.0002396748688576	1.29720128143358	-0.0049511550025389	0.996052245394124	0.999995995447024	Exon	Hippocampus
e573750	ENSG00000136758.18	ENSG00000136758	YME1L1	0.0001406923191938	0.984497454187368	0.0049494122936558	0.996053634914484	0.999995995447024	Exon	Hippocampus
e403827	ENSG00000118432.12	ENSG00000118432	CNR1	0.0003853542606587	0.327429625754742	0.0049476190810105	0.996055064703203	0.999995995447024	Exon	Hippocampus
e496958	ENSG00000168575.9	ENSG00000168575	SLC20A2	-0.0002539566409476	0.453304848529035	-0.0049454109185881	0.996056825345345	0.999995995447024	Exon	Hippocampus
e329249	ENSG00000164171.10	ENSG00000164171	ITGA2	-0.0005118566038486	-2.39879399192619	-0.0049444253951409	0.996057611136331	0.999995995447024	Exon	Hippocampus
e16489	ENSG00000011007.12	ENSG00000011007	TCEB3	-0.0001074333074176	2.33887409884892	-0.0049385805219983	0.996062271450319	0.999995995447024	Exon	Hippocampus
e645953	ENSG00000175115.11	ENSG00000175115	PACS1	-0.0002075176591522	1.11565009091887	-0.0049368726852214	0.996063633166062	0.999995995447024	Exon	Hippocampus
e459287	ENSG00000087077.12	ENSG00000087077	TRIP6	-0.0004001125228857	-3.01252174302418	-0.0049225771258796	0.996075031497117	0.999995995447024	Exon	Hippocampus
e66079	ENSG00000143363.15	ENSG00000143363	PRUNE1	-0.0002300505519076	-1.64020238829655	-0.0049177227062281	0.996078902089625	0.999995995447024	Exon	Hippocampus
e741742	ENSG00000184047.15	ENSG00000184047	DIABLO	0.0001508681282158	0.207136498120941	0.0049120770731711	0.996083403543382	0.999995995447024	Exon	Hippocampus
e310852	ENSG00000151623.14	ENSG00000151623	NR3C2	-0.0003144007078273	3.46222785327994	-0.0049001564194234	0.996092908283307	0.999995995447024	Exon	Hippocampus
e161740	ENSG00000153246.12	ENSG00000153246	PLA2R1	-0.0004550765544729	-2.88497478285593	-0.004896588663592	0.996095752975662	0.999995995447024	Exon	Hippocampus
e324268	ENSG00000113384.13	ENSG00000113384	GOLPH3	-0.0001809828872	0.391700987766059	-0.0048933807437509	0.996098310758659	0.999995995447024	Exon	Hippocampus
e297072	ENSG00000163625.15	ENSG00000163625	WDFY3	-0.0001289240292961	1.46458312713022	-0.0048904752813581	0.996100627382136	0.999995995447024	Exon	Hippocampus
e878679	ENSG00000168488.18	ENSG00000168488	ATXN2L	-0.0001872101005552	0.806154438947123	-0.0048892601879498	0.996101596217235	0.999995995447024	Exon	Hippocampus
e557819	ENSG00000136819.15	ENSG00000136819	C9orf78	0.0001112242308713	1.02104359550386	0.0048879744557082	0.996102621375072	0.999995995447024	Exon	Hippocampus
e202709	ENSG00000156990.14	ENSG00000156990	RPUSD3	0.0002386278549013	-1.32517071100299	0.0048856075118167	0.996104508619574	0.999995995447024	Exon	Hippocampus
e820540	ENSG00000140265.12	ENSG00000140265	ZSCAN29	0.0001607734898122	0.0407867643635949	0.0048825571633942	0.996106940765678	0.999995995447024	Exon	Hippocampus
e661112	ENSG00000275146.1	ENSG00000275146		0.0002491606436988	2.83956413292222	0.004876942299849	0.996111417686638	0.999995995447024	Exon	Hippocampus
e661608	ENSG00000168876.8	ENSG00000168876	ANKRD49	-0.0001436103891931	1.59004883520992	-0.0048659359503473	0.996120193422394	0.999995995447024	Exon	Hippocampus
e972087	ENSG00000172782.11	ENSG00000172782	FADS6	-0.0005490842158339	-3.0609206268556	-0.0048615834309532	0.996123663833859	0.999995995447024	Exon	Hippocampus
e137248	ENSG00000066032.18	ENSG00000066032	CTNNA2	0.0004037672211745	-2.756712289985	0.0048589656590074	0.996125751072331	0.999995995447024	Exon	Hippocampus
e919870	ENSG00000215041.9	ENSG00000215041	NEURL4	-0.0002101423162331	-1.02224015813079	-0.0048583563086102	0.9961262369281	0.999995995447024	Exon	Hippocampus
e1011366	ENSG00000161082.12	ENSG00000161082	CELF5	0.0003936851725576	-0.536775226788056	0.0048573828405886	0.996127013107222	0.999995995447024	Exon	Hippocampus
e213638	ENSG00000168026.17	ENSG00000168026	TTC21A	0.0003664155642991	-2.90572627173476	0.0048463267120762	0.996135828534313	0.999995995447024	Exon	Hippocampus
e908977	ENSG00000197912.13	ENSG00000197912	SPG7	0.0001525168504979	0.395313006786487	0.004842319626542	0.996139023519938	0.999995995447024	Exon	Hippocampus
e676271	ENSG00000151702.16	ENSG00000151702	FLI1	0.0002765031684853	0.556421575953259	0.0048381013882965	0.996142386864871	0.999995995447024	Exon	Hippocampus
e676311	ENSG00000151702.16	ENSG00000151702	FLI1	0.0002765031684853	0.556421575953259	0.0048381013882965	0.996142386864871	0.999995995447024	Exon	Hippocampus
e873974	ENSG00000248124.7	ENSG00000248124	RRN3P1	-0.0002933744475857	-1.50763040745148	-0.0048377757724037	0.996142646489508	0.999995995447024	Exon	Hippocampus
e616224	ENSG00000166340.15	ENSG00000166340	TPP1	-0.0002181401505599	0.558594413152294	-0.0048239115706158	0.996153700890003	0.999995995447024	Exon	Hippocampus
e401510	ENSG00000146247.13	ENSG00000146247	PHIP	-0.0001996913844464	-0.155090726320578	-0.0048220675450559	0.996155171194471	0.999995995447024	Exon	Hippocampus
e1117721	ENSG00000243156.7	ENSG00000243156	MICAL3	0.0003964813797232	-3.06381032072036	0.0048210459774179	0.996155985725195	0.999995995447024	Exon	Hippocampus
e956449	ENSG00000167085.11	ENSG00000167085	PHB	-0.0002678631010494	-1.07739874983431	-0.0048186799884078	0.996157872208951	0.999995995447024	Exon	Hippocampus
e41206	ENSG00000132849.19	ENSG00000132849	PATJ	-0.0003076440192578	-1.5375256379354	-0.0048154851216583	0.996160419585243	0.999995995447024	Exon	Hippocampus
e1031667	ENSG00000268790.5	ENSG00000268790		-0.0001532311228931	0.621244253107453	-0.0048154173415543	0.996160473628633	0.999995995447024	Exon	Hippocampus
e496097	ENSG00000029534.19	ENSG00000029534	ANK1	-0.0003647680857643	-1.70895392172872	-0.0048148811276895	0.996160901170251	0.999995995447024	Exon	Hippocampus
e1093385	ENSG00000101109.11	ENSG00000101109	STK4	-0.0001521251522284	-0.158558588304909	-0.0048123327773035	0.996162933057015	0.999995995447024	Exon	Hippocampus
e83537	ENSG00000185278.15	ENSG00000185278	ZBTB37	-0.0002280007358102	-1.13263936104912	-0.0048115254614168	0.996163576757539	0.999995995447024	Exon	Hippocampus
e726794	ENSG00000139343.10	ENSG00000139343	SNRPF	-0.0001798151075679	-0.781508229165708	-0.0048068827679835	0.996167278535596	0.999995995447024	Exon	Hippocampus
e726798	ENSG00000139343.10	ENSG00000139343	SNRPF	-0.0001798151075679	-0.781508229165708	-0.0048068827679835	0.996167278535596	0.999995995447024	Exon	Hippocampus
e726800	ENSG00000139343.10	ENSG00000139343	SNRPF	-0.0001798151075679	-0.781508229165708	-0.0048068827679835	0.996167278535596	0.999995995447024	Exon	Hippocampus
e726803	ENSG00000139343.10	ENSG00000139343	SNRPF	-0.0001798151075679	-0.781508229165708	-0.0048068827679835	0.996167278535596	0.999995995447024	Exon	Hippocampus
e107705	ENSG00000153207.14	ENSG00000153207	AHCTF1	-0.0001682378058896	-0.276372489589735	-0.004805728053102	0.996168199229226	0.999995995447024	Exon	Hippocampus
e1175660	ENSG00000184216.12	ENSG00000184216	IRAK1	-0.00033041894061	-2.66120404336599	-0.0048032926975578	0.996170141021431	0.999995995447024	Exon	Hippocampus
e785454	ENSG00000100625.8	ENSG00000100625	SIX4	-0.0004848704082905	-2.07642152517989	-0.0047952572947604	0.996176547922856	0.999995995447024	Exon	Hippocampus
e356891	ENSG00000280047.1	ENSG00000280047		0.0002228706626158	0.633400193830899	0.0047706993843608	0.996196128786123	0.999995995447024	Exon	Hippocampus
e65203	ENSG00000143374.15	ENSG00000143374	TARS2	0.0002597474249041	-2.24005510598201	0.0047596171002781	0.996204965071632	0.999995995447024	Exon	Hippocampus
e715604	ENSG00000166986.13	ENSG00000166986	MARS	-0.0001542171613161	0.518293653097616	-0.0047585735983559	0.996205797091558	0.999995995447024	Exon	Hippocampus
e1005750	ENSG00000101546.12	ENSG00000101546	RBFA	-0.0001446273379515	0.611612815925382	-0.0047580003554128	0.996206254157849	0.999995995447024	Exon	Hippocampus
e1082643	ENSG00000089006.16	ENSG00000089006	SNX5	-0.0001383142333939	1.29647188079339	-0.0047565547018152	0.996207406827129	0.999995995447024	Exon	Hippocampus
e30748	ENSG00000066056.13	ENSG00000066056	TIE1	0.0003659599981481	-2.93710201835813	0.0047515077048591	0.996211430971259	0.999995995447024	Exon	Hippocampus
e1095013	ENSG00000198185.11	ENSG00000198185	ZNF334	-0.0001938278284593	-0.303674917146641	-0.0047484069779797	0.996213903287415	0.999995995447024	Exon	Hippocampus
e789504	ENSG00000139990.17	ENSG00000139990	DCAF5	0.000148401718792	-0.481959732980256	0.0047482441889994	0.996214033084667	0.999995995447024	Exon	Hippocampus
e610181	ENSG00000177542.10	ENSG00000177542	SLC25A22	0.000327003160947	0.727594727773244	0.0047420275731089	0.996218989806382	0.999995995447024	Exon	Hippocampus
e538659	ENSG00000135002.11	ENSG00000135002	RFK	0.0003892598977097	-0.897350311901938	0.0047357788471669	0.996223972130693	0.999995995447024	Exon	Hippocampus
e538676	ENSG00000135002.11	ENSG00000135002	RFK	0.0003892598977097	-0.897350311901938	0.0047357788471669	0.996223972130693	0.999995995447024	Exon	Hippocampus
e814340	ENSG00000175265.17	ENSG00000175265	GOLGA8A	-0.0003008109110211	-0.134042955702933	-0.0047327583537586	0.996226380474123	0.999995995447024	Exon	Hippocampus
e231033	ENSG00000163681.14	ENSG00000163681	SLMAP	-0.0001591280666925	0.450981708181836	-0.004726777688158	0.996231149064902	0.999995995447024	Exon	Hippocampus
e898629	ENSG00000141076.17	ENSG00000141076	UTP4	0.0002235998584666	-0.43797430825676	0.004721877483494	0.996235056167044	0.999995995447024	Exon	Hippocampus
e535087	ENSG00000215126.10	ENSG00000215126	CBWD7	0.0004090692475931	-2.52107759004977	0.0047157887726253	0.99623991090629	0.999995995447024	Exon	Hippocampus
e1098212	ENSG00000124225.15	ENSG00000124225	PMEPA1	0.0003384326968761	-0.774747014744873	0.0047132070139628	0.996241969431589	0.999995995447024	Exon	Hippocampus
e706849	ENSG00000111077.17	ENSG00000111077	TNS2	-0.0002873082407632	-1.30823323253516	-0.0047109403508662	0.996243776720337	0.999995995447024	Exon	Hippocampus
e1020787	ENSG00000130816.14	ENSG00000130816	DNMT1	-0.0002160303711532	-1.54064956832701	-0.0047084259122195	0.996245781569109	0.999995995447024	Exon	Hippocampus
e181334	ENSG00000183671.12	ENSG00000183671	GPR1	0.0012131069907922	-4.04269708157859	0.0047061009915263	0.996247635308693	0.999995995447024	Exon	Hippocampus
e568679	ENSG00000151655.18	ENSG00000151655	ITIH2	0.000661302641154	-3.57823890599483	0.0047038831090065	0.996249403703062	0.999995995447024	Exon	Hippocampus
e1158102	ENSG00000181704.11	ENSG00000181704	YIPF6	0.000196332117225	-0.763101604211109	0.0046928904565325	0.99625816852499	0.999995995447024	Exon	Hippocampus
e654724	ENSG00000175567.8	ENSG00000175567	UCP2	-0.000450941708372	-2.04456643143688	-0.0046886175660074	0.996261575448479	0.999995995447024	Exon	Hippocampus
e1140049	ENSG00000075240.16	ENSG00000075240	GRAMD4	0.0002292779448393	-1.00399763067947	0.0046799268744797	0.996268504837806	0.999995995447024	Exon	Hippocampus
e181820	ENSG00000163249.10	ENSG00000163249	CCNYL1	-0.0002136418224073	0.787707271190197	-0.0046705975042202	0.996275943468119	0.999995995447024	Exon	Hippocampus
e250273	ENSG00000163781.12	ENSG00000163781	TOPBP1	-0.0001900226557378	-0.388081788367637	-0.0046648574370136	0.996280520222845	0.999995995447024	Exon	Hippocampus
e559296	ENSG00000130717.12	ENSG00000130717	UCK1	0.0002221944081842	-1.72699935878817	0.0046620210266481	0.99628278179128	0.999995995447024	Exon	Hippocampus
e1133023	ENSG00000100083.18	ENSG00000100083	GGA1	-0.0002580449023124	-2.29757382293459	-0.0046578563957032	0.996286102396138	0.999995995447024	Exon	Hippocampus
e647754	ENSG00000173227.13	ENSG00000173227	SYT12	-0.0003299877023978	-1.52528270097898	-0.0046551220110044	0.996288282616039	0.999995995447024	Exon	Hippocampus
e834082	ENSG00000174444.14	ENSG00000174444	RPL4	0.0001173518357716	3.7330699061855	0.0046471619701592	0.996294629433257	0.999995995447024	Exon	Hippocampus
e279538	ENSG00000163995.19	ENSG00000163995	ABLIM2	0.0003131580125332	-0.673955900694535	0.0046422725789432	0.996298527914922	0.999995995447024	Exon	Hippocampus
e711877	ENSG00000139641.12	ENSG00000139641	ESYT1	-0.0002976575725557	-2.15763465233884	-0.0046410253886205	0.996299522343157	0.999995995447024	Exon	Hippocampus
e317759	ENSG00000151726.13	ENSG00000151726	ACSL1	0.0002856419183526	3.35363772400513	0.0046387637683352	0.996301325611708	0.999995995447024	Exon	Hippocampus
e1101947	ENSG00000026036.21	ENSG00000026036	RTEL1-TNFRSF6B	-0.0002297644038924	0.38341921316666	-0.0046348732597153	0.996304427649653	0.999995995447024	Exon	Hippocampus
e408473	ENSG00000010810.17	ENSG00000010810	FYN	0.0001592967304386	1.13724513656339	0.0046343605829909	0.996304836424654	0.999995995447024	Exon	Hippocampus
e23225	ENSG00000025800.13	ENSG00000025800	KPNA6	-0.0001286634356556	0.688824150740237	-0.0046310195488577	0.996307500347516	0.999995995447024	Exon	Hippocampus
e253553	ENSG00000175066.15	ENSG00000175066	GK5	0.0002156375532139	-1.21717085741549	0.0046251113978903	0.996312211122127	0.999995995447024	Exon	Hippocampus
e758951	ENSG00000083535.15	ENSG00000083535	PIBF1	-0.000211064300019	-0.92728341957163	-0.0046217201606164	0.996314915073817	0.999995995447024	Exon	Hippocampus
e695806	ENSG00000139132.14	ENSG00000139132	FGD4	0.0001720872026006	0.0673249664406243	0.0046194556823314	0.996316720621313	0.999995995447024	Exon	Hippocampus
e582314	ENSG00000151150.21	ENSG00000151150	ANK3	0.0002134504792571	-0.0105323580839513	0.0046187270715211	0.996317301568121	0.999995995447024	Exon	Hippocampus
e1069077	ENSG00000105568.17	ENSG00000105568	PPP2R1A	0.0002141706075804	2.4807207904831	0.0046139872117506	0.996321080823662	0.999995995447024	Exon	Hippocampus
e343291	ENSG00000145730.20	ENSG00000145730	PAM	-0.0002088585718919	0.698246971180226	-0.0046117699684392	0.996322848709129	0.999995995447024	Exon	Hippocampus
e622291	ENSG00000110756.17	ENSG00000110756	HPS5	0.0002361184137227	-0.886430886679491	0.0046046818369238	0.996328500323861	0.999995995447024	Exon	Hippocampus
e83564	ENSG00000135870.11	ENSG00000135870	RC3H1	-0.0001432752110625	-0.412317199763505	-0.0045971538028919	0.996334502688432	0.999995995447024	Exon	Hippocampus
e503200	ENSG00000164764.10	ENSG00000164764	SBSPON	-0.0007433805475391	-2.74327886974736	-0.0045955336218309	0.996335794515429	0.999995995447024	Exon	Hippocampus
e787748	ENSG00000257365.7	ENSG00000257365	FNTB	-0.0002555272880427	-1.11387477517545	-0.00458962888094	0.99634050257184	0.999995995447024	Exon	Hippocampus
e155427	ENSG00000144229.11	ENSG00000144229	THSD7B	0.0004371702262021	-3.16386581511981	0.0045876883355527	0.996342049836569	0.999995995447024	Exon	Hippocampus
e367714	ENSG00000087206.16	ENSG00000087206	UIMC1	-0.0001854114360402	-0.993317803594647	-0.0045850094662357	0.996344185792821	0.999995995447024	Exon	Hippocampus
e453971	ENSG00000236197.3	ENSG00000236197		-0.0005129019455797	-3.34704189570937	-0.0045771572444982	0.996350446644148	0.999995995447024	Exon	Hippocampus
e922802	ENSG00000178921.13	ENSG00000178921	PFAS	0.0002828138581138	-2.37448047584307	0.0045755529823288	0.996351725778575	0.999995995447024	Exon	Hippocampus
e854867	ENSG00000197562.9	ENSG00000197562	RAB40C	-0.000231404718951	-0.33444481996838	-0.0045749906644022	0.996352174134359	0.999995995447024	Exon	Hippocampus
e201327	ENSG00000070950.9	ENSG00000070950	RAD18	0.0002314826102881	-1.83995323641821	0.0045735918948686	0.996353289422319	0.999995995447024	Exon	Hippocampus
e1041403	ENSG00000266964.5	ENSG00000266964	FXYD1	0.0003346590733845	0.0229395564981628	0.0045695417164769	0.996356518771503	0.999995995447024	Exon	Hippocampus
e475567	ENSG00000159840.15	ENSG00000159840	ZYX	-0.000232866077559	0.407459840716957	-0.0045593913696062	0.996364611999081	0.999995995447024	Exon	Hippocampus
e127242	ENSG00000115355.15	ENSG00000115355	CCDC88A	0.0002012701959805	2.16332303409951	0.0045586939495792	0.996365168076544	0.999995995447024	Exon	Hippocampus
e332844	ENSG00000112851.14	ENSG00000112851	ERBIN	0.0003204769249208	-0.664204480450983	0.0045557167879779	0.99636754187199	0.999995995447024	Exon	Hippocampus
e211111	ENSG00000170248.13	ENSG00000170248	PDCD6IP	0.0001872714163859	-0.0633787178678642	0.0045477523075154	0.996373892231983	0.999995995447024	Exon	Hippocampus
e453573	ENSG00000164692.17	ENSG00000164692	COL1A2	-0.0006190735524746	-2.46063356803499	-0.0045451590104867	0.996375959958833	0.999995995447024	Exon	Hippocampus
e401837	ENSG00000005700.14	ENSG00000005700	IBTK	-0.0002033964541301	0.800451454968782	-0.0045449528644746	0.996376124326293	0.999995995447024	Exon	Hippocampus
e882460	ENSG00000103549.21	ENSG00000103549	RNF40	-0.0001625194557304	0.515782814897792	-0.0045440526283583	0.996376842116189	0.999995995447024	Exon	Hippocampus
e739252	ENSG00000089154.10	ENSG00000089154	GCN1	0.0001556377472647	-0.133153755011491	0.004538226543637	0.996381487458379	0.999995995447024	Exon	Hippocampus
e1176958	ENSG00000102178.12	ENSG00000102178	UBL4A	-0.0001818774036182	0.129873830322915	-0.0045339856056579	0.996384868907416	0.999995995447024	Exon	Hippocampus
e583703	ENSG00000138346.14	ENSG00000138346	DNA2	-0.0003840900045235	-3.02832437614789	-0.0045307937897283	0.996387413854581	0.999995995447024	Exon	Hippocampus
e1044423	ENSG00000105254.11	ENSG00000105254	TBCB	0.0001640118695157	0.960956594341905	0.0045270279901173	0.996390416459181	0.999995995447024	Exon	Hippocampus
e246325	ENSG00000159685.10	ENSG00000159685	CHCHD6	0.0002711945191402	-0.426918304535602	0.0045269095170527	0.996390510921927	0.999995995447024	Exon	Hippocampus
e533055	ENSG00000137076.19	ENSG00000137076	TLN1	0.0002334619601132	0.246586081995827	0.0045234648341783	0.996393257488895	0.999995995447024	Exon	Hippocampus
e141355	ENSG00000084090.13	ENSG00000084090	STARD7	0.0001333395173946	1.56561436343294	0.0045185261728597	0.996397195257565	0.999995995447024	Exon	Hippocampus
e395338	ENSG00000198087.7	ENSG00000198087	CD2AP	0.0002746303654519	-0.955326934555903	0.0045153071644871	0.996399761886401	0.999995995447024	Exon	Hippocampus
e829649	ENSG00000140307.10	ENSG00000140307	GTF2A2	-0.0001918907918733	-0.830964607064524	-0.0045098799758583	0.996404089175272	0.999995995447024	Exon	Hippocampus
e980729	ENSG00000141564.13	ENSG00000141564	RPTOR	0.0002304385107826	-1.11431739120698	0.0045098699404237	0.996404097176878	0.999995995447024	Exon	Hippocampus
e655607	ENSG00000137491.14	ENSG00000137491	SLCO2B1	-0.0003347572867466	-0.932509409706987	-0.0045044616658396	0.996408409385021	0.999995995447024	Exon	Hippocampus
e321766	ENSG00000112902.11	ENSG00000112902	SEMA5A	0.0003646761111517	0.0504671822139594	0.0044989091156099	0.996412836629335	0.999995995447024	Exon	Hippocampus
e697719	ENSG00000134283.17	ENSG00000134283	PPHLN1	0.0001251103128613	1.47109918405395	0.0044986662091809	0.996413030307208	0.999995995447024	Exon	Hippocampus
e880288	ENSG00000174939.10	ENSG00000174939	ASPHD1	0.0002560063175607	-1.67316205684556	0.0044978712512531	0.996413664155238	0.999995995447024	Exon	Hippocampus
e845363	ENSG00000260836.1	ENSG00000260836		0.000189972181156	-0.857421310319855	0.0044964661796593	0.996414784468444	0.999995995447024	Exon	Hippocampus
e768986	ENSG00000100888.12	ENSG00000100888	CHD8	-0.0002358277982684	-1.12423993170755	-0.0044920745436106	0.996418286075016	0.999995995447024	Exon	Hippocampus
e49586	ENSG00000067208.14	ENSG00000067208	EVI5	-0.0001577364530955	1.16933058723639	-0.004490968950281	0.996419167603648	0.999995995447024	Exon	Hippocampus
e480332	ENSG00000105983.19	ENSG00000105983	LMBR1	-0.0003283194257623	-2.98410211442891	-0.0044880451452675	0.99642149885673	0.999995995447024	Exon	Hippocampus
e319904	ENSG00000063438.16	ENSG00000063438	AHRR	-0.0003878055394417	0.0212503780232961	-0.004476108693473	0.996431016211967	0.999995995447024	Exon	Hippocampus
e464574	ENSG00000128512.19	ENSG00000128512	DOCK4	-0.0002140917612536	1.81535400892773	-0.0044678198325703	0.996437625214262	0.999995995447024	Exon	Hippocampus
e650042	ENSG00000110075.14	ENSG00000110075	PPP6R3	-0.0001313815846358	2.8336982564281	-0.0044659529370184	0.996439113756224	0.999995995447024	Exon	Hippocampus
e1124233	ENSG00000100031.18	ENSG00000100031	GGT1	0.0003998690707449	-2.94065839260053	0.0044646078130534	0.996440186271222	0.999995995447024	Exon	Hippocampus
e1074421	ENSG00000063244.12	ENSG00000063244	U2AF2	0.0001558566976507	0.752707840955192	0.004462632553155	0.996441761215939	0.999995995447024	Exon	Hippocampus
e920735	ENSG00000129226.13	ENSG00000129226	CD68	0.000369161507433	0.534141599331559	0.0044576279215885	0.996445751586106	0.999995995447024	Exon	Hippocampus
e822198	ENSG00000137770.13	ENSG00000137770	CTDSPL2	0.0001589164860483	0.249539666192723	0.0044572030264483	0.996446090370068	0.999995995447024	Exon	Hippocampus
e625786	ENSG00000176102.11	ENSG00000176102	CSTF3	0.000227762523818	-1.56449922230542	0.0044571132715	0.996446161934871	0.999995995447024	Exon	Hippocampus
e420547	ENSG00000049618.22	ENSG00000049618	ARID1B	-0.0001209833351233	3.04105702095215	-0.0044488642103517	0.996452739203971	0.999995995447024	Exon	Hippocampus
e439075	ENSG00000136271.10	ENSG00000136271	DDX56	-0.0002208722859524	-1.67498072419548	-0.0044470812860972	0.996454160792763	0.999995995447024	Exon	Hippocampus
e351411	ENSG00000113621.14	ENSG00000113621	TXNDC15	-0.0001410466446762	0.573889878340552	-0.0044420092770343	0.996458204885677	0.999995995447024	Exon	Hippocampus
e460581	ENSG00000005075.15	ENSG00000005075	POLR2J	-0.0001816182117278	0.779829705178899	-0.0044232844462807	0.996473134858878	0.999995995447024	Exon	Hippocampus
e1044729	ENSG00000186017.14	ENSG00000186017	ZNF566	-0.0001949194081892	-1.03519678791941	-0.0044112426427828	0.996482736217532	0.999995995447024	Exon	Hippocampus
e691190	ENSG00000139155.8	ENSG00000139155	SLCO1C1	0.000400515595237	-1.02285039593004	0.0044101843672134	0.996483580018346	0.999995995447024	Exon	Hippocampus
e190178	ENSG00000169031.18	ENSG00000169031	COL4A3	0.0006398207222118	-3.43928220942441	0.0044088182150936	0.996484669300107	0.999995995447024	Exon	Hippocampus
e182057	ENSG00000115020.16	ENSG00000115020	PIKFYVE	0.0001518855387492	-0.235134757887484	0.0044064904816415	0.996486525284942	0.999995995447024	Exon	Hippocampus
e167098	ENSG00000077380.15	ENSG00000077380	DYNC1I2	-0.0001492903332053	2.44597889606807	-0.0044016773727086	0.996490362948279	0.999995995447024	Exon	Hippocampus
e554145	ENSG00000136807.12	ENSG00000136807	CDK9	-0.0001622270860614	-0.392366811580935	-0.004386779183213	0.996502241806393	0.999995995447024	Exon	Hippocampus
e1029166	ENSG00000099797.12	ENSG00000099797	TECR	0.0002099722776991	-0.036974839802356	0.004386675072009	0.996502324817974	0.999995995447024	Exon	Hippocampus
e783852	ENSG00000053770.11	ENSG00000053770	AP5M1	-0.0001621640234595	0.704056731602525	-0.0043814653054473	0.996506478750945	0.999995995447024	Exon	Hippocampus
e592672	ENSG00000138119.16	ENSG00000138119	MYOF	0.0006210521025824	-2.85273076231786	0.0043789692846431	0.996508468917524	0.999995995447024	Exon	Hippocampus
e1061350	ENSG00000105483.16	ENSG00000105483	CARD8	0.0003359686224148	-2.4757253108805	0.0043762898590965	0.996510605319281	0.999995995447024	Exon	Hippocampus
e481566	ENSG00000198010.12	ENSG00000198010	DLGAP2	0.0003922670145414	-2.4508188602156	0.004370398099549	0.996515303029842	0.999995995447024	Exon	Hippocampus
e317781	ENSG00000151726.13	ENSG00000151726	ACSL1	0.0002690165079927	3.35362611504123	0.004368826366148	0.996516556229104	0.999995995447024	Exon	Hippocampus
e310870	ENSG00000151623.14	ENSG00000151623	NR3C2	-0.0002799230105556	3.46206822844461	-0.0043628964757782	0.996521284342888	0.999995995447024	Exon	Hippocampus
e836993	ENSG00000067225.17	ENSG00000067225	PKM	-0.0002697733964928	-2.32083752711788	-0.0043596870437269	0.996523843337959	0.999995995447024	Exon	Hippocampus
e454227	ENSG00000158560.14	ENSG00000158560	DYNC1I1	-0.0001893395442947	2.03695720291197	-0.0043567034996423	0.996526222224499	0.999995995447024	Exon	Hippocampus
e93371	ENSG00000184144.10	ENSG00000184144	CNTN2	0.0003281804690753	1.06452749918102	0.0043563871505201	0.996526474460984	0.999995995447024	Exon	Hippocampus
e1040148	ENSG00000130881.13	ENSG00000130881	LRP3	-0.000406114520043	-2.63564081744557	-0.0043504336806393	0.996531221375815	0.999995995447024	Exon	Hippocampus
e850756	ENSG00000176463.13	ENSG00000176463	SLCO3A1	-0.0001720836748424	1.13645786275154	-0.0043479000928833	0.99653324149614	0.999995995447024	Exon	Hippocampus
e543100	ENSG00000048828.16	ENSG00000048828	FAM120A	-0.0001493654428626	0.329707671742582	-0.0043432142463409	0.996536977689596	0.999995995447024	Exon	Hippocampus
e162034	ENSG00000136560.13	ENSG00000136560	TANK	-0.0001499388669875	0.649186755830683	-0.0043395931918881	0.996539864886193	0.999995995447024	Exon	Hippocampus
e1176954	ENSG00000102178.12	ENSG00000102178	UBL4A	-0.0001742203505246	0.130215045341364	-0.0043392835849934	0.996540111746878	0.999995995447024	Exon	Hippocampus
e955047	ENSG00000108465.14	ENSG00000108465	CDK5RAP3	-0.0002371431404921	-1.89334619890726	-0.0043387499428487	0.996540537238905	0.999995995447024	Exon	Hippocampus
e773657	ENSG00000100926.14	ENSG00000100926	TM9SF1	0.0002246480712996	0.690648367142198	0.0043345892851596	0.996543854680586	0.999995995447024	Exon	Hippocampus
e906001	ENSG00000064270.12	ENSG00000064270	ATP2C2	0.0003707731719011	-2.97608861947039	0.0043343081927873	0.996544078805624	0.999995995447024	Exon	Hippocampus
e830952	ENSG00000171914.15	ENSG00000171914	TLN2	-0.0001554044016403	0.859268309698375	-0.0043300634506599	0.996547463290911	0.999995995447024	Exon	Hippocampus
e733564	ENSG00000110921.12	ENSG00000110921	MVK	-0.0003373142020489	-2.56782110025817	-0.0043280733275305	0.99654905008755	0.999995995447024	Exon	Hippocampus
e634388	ENSG00000198561.13	ENSG00000198561	CTNND1	0.0001691713083307	0.30733583520572	0.0043269868834983	0.996549916348398	0.999995995447024	Exon	Hippocampus
e571559	ENSG00000260314.2	ENSG00000260314	MRC1	0.000503813361477	-2.28288762536812	0.0043208746164224	0.996554789878546	0.999995995447024	Exon	Hippocampus
e933138	ENSG00000109083.13	ENSG00000109083	IFT20	-0.0001608845431489	-0.208207298469502	-0.0043201769401244	0.996555346160934	0.999995995447024	Exon	Hippocampus
e1169293	ENSG00000102078.15	ENSG00000102078	SLC25A14	0.0001874559753702	-0.831494325581568	0.0043188196788723	0.996556428354116	0.999995995447024	Exon	Hippocampus
e121253	ENSG00000115825.9	ENSG00000115825	PRKD3	0.000343110855079	-2.66431976721381	0.0043172215857947	0.996557702571178	0.999995995447024	Exon	Hippocampus
e692699	ENSG00000118308.15	ENSG00000118308	LRMP	0.0003247216004995	0.17105010370299	0.004302842936553	0.996569167185521	0.999995995447024	Exon	Hippocampus
e729799	ENSG00000120860.10	ENSG00000120860	CCDC53	-0.0001818933168683	0.193254524305516	-0.0042980487975885	0.996572989725155	0.999995995447024	Exon	Hippocampus
e116719	ENSG00000138085.16	ENSG00000138085	ATRAID	-0.0002606668272845	-0.753009269961114	-0.0042944856923345	0.996575830717332	0.999995995447024	Exon	Hippocampus
e242394	ENSG00000183833.16	ENSG00000183833	MAATS1	-0.0003881495661871	-1.90590542744718	-0.0042865497838357	0.996582158303222	0.999995995447024	Exon	Hippocampus
e448691	ENSG00000127947.15	ENSG00000127947	PTPN12	-0.0001558759726454	-0.0470682651928396	-0.004281223099715	0.996586405460589	0.999995995447024	Exon	Hippocampus
e30548	ENSG00000117395.11	ENSG00000117395	EBNA1BP2	-0.000197904593745	-0.192685849093506	-0.0042793800728592	0.996587874972396	0.999995995447024	Exon	Hippocampus
e646199	ENSG00000174871.10	ENSG00000174871	CNIH2	-0.0004516784476923	1.69708686455645	-0.0042792554576684	0.996587974332584	0.999995995447024	Exon	Hippocampus
e1073848	ENSG00000133265.10	ENSG00000133265	HSPBP1	-0.0002353298585466	0.334930931764798	-0.0042781700551979	0.99658883976314	0.999995995447024	Exon	Hippocampus
e935032	ENSG00000063015.19	ENSG00000063015	SEZ6	-0.0003112560282191	1.03916010708605	-0.0042750953842767	0.996591291309236	0.999995995447024	Exon	Hippocampus
e930560	ENSG00000072134.15	ENSG00000072134	EPN2	-0.0001903311473703	0.258861589080211	-0.0042635287539643	0.996600513801333	0.999995995447024	Exon	Hippocampus
e548386	ENSG00000148225.15	ENSG00000148225	WDR31	0.0001883633230128	-0.924183804695437	0.0042616536327961	0.996602008903207	0.999995995447024	Exon	Hippocampus
e857560	ENSG00000103249.17	ENSG00000103249	CLCN7	0.0001681519347324	-0.824201929246048	0.0042613573131321	0.996602245169585	0.999995995447024	Exon	Hippocampus
e739825	ENSG00000022840.15	ENSG00000022840	RNF10	0.0001187206808926	0.675290227481546	0.0042569294497494	0.996605775665134	0.999995995447024	Exon	Hippocampus
e960169	ENSG00000011258.15	ENSG00000011258	MBTD1	0.0001879078782143	-1.3438608387326	0.0042555138367487	0.99660690438457	0.999995995447024	Exon	Hippocampus
e966386	ENSG00000087191.12	ENSG00000087191	PSMC5	0.0002250027740351	-1.59862083020462	0.0042536593442932	0.996608383038476	0.999995995447024	Exon	Hippocampus
e105144	ENSG00000116977.18	ENSG00000116977	LGALS8	-0.0002877521834058	-1.14774048069267	-0.0042535836594505	0.996608443384739	0.999995995447024	Exon	Hippocampus
e462382	ENSG00000005483.20	ENSG00000005483	KMT2E	0.0001530186826413	0.53757527253853	0.0042454203952769	0.996614952250646	0.999995995447024	Exon	Hippocampus
e476326	ENSG00000055130.15	ENSG00000055130	CUL1	-0.0001164606100229	0.940241700628972	-0.0042382426543644	0.996620675323383	0.999995995447024	Exon	Hippocampus
e263998	ENSG00000058063.15	ENSG00000058063	ATP11B	-0.0001919365114518	-1.00802757671316	-0.0042351073882792	0.996623175184616	0.999995995447024	Exon	Hippocampus
e686672	ENSG00000166532.15	ENSG00000166532	RIMKLB	-0.00012001783758	2.5087372927083	-0.0042342900586028	0.996623826871183	0.999995995447024	Exon	Hippocampus
e859109	ENSG00000103197.16	ENSG00000103197	TSC2	0.0001497506185479	-0.469085406534322	0.0042312907044041	0.996626218364985	0.999995995447024	Exon	Hippocampus
e575540	ENSG00000150093.18	ENSG00000150093	ITGB1	0.0002172078645203	1.74290753908545	0.0042301602633838	0.996627119706586	0.999995995447024	Exon	Hippocampus
e633838	ENSG00000198561.13	ENSG00000198561	CTNND1	-0.0001683083029444	1.45963483740538	-0.0042288027133573	0.996628202130437	0.999995995447024	Exon	Hippocampus
e923726	ENSG00000166596.14	ENSG00000166596	CFAP52	-0.0005398919492463	-2.21055785939908	-0.0042241711142701	0.996631895072341	0.999995995447024	Exon	Hippocampus
e423787	ENSG00000186340.14	ENSG00000186340	THBS2	0.0003416036802007	-2.03185523419885	0.0042200226422149	0.996635202799605	0.999995995447024	Exon	Hippocampus
e45495	ENSG00000184005.10	ENSG00000184005	ST6GALNAC3	0.0002270275755259	-0.593274830457029	0.0042151394125139	0.996639096375869	0.999995995447024	Exon	Hippocampus
e25361	ENSG00000146463.11	ENSG00000146463	ZMYM4	-0.0001471366109765	-0.0388980059251822	-0.0042084580438387	0.996644423673726	0.999995995447024	Exon	Hippocampus
e1099353	ENSG00000087495.16	ENSG00000087495	PHACTR3	0.0003243039535396	-2.67331293978223	0.0042078342436143	0.996644921052304	0.999995995447024	Exon	Hippocampus
e384495	ENSG00000204344.14	ENSG00000204344	STK19	-0.0002080785185207	-1.75853115157564	-0.0042058696425746	0.996646487500084	0.999995995447024	Exon	Hippocampus
e675589	ENSG00000165526.8	ENSG00000165526	RPUSD4	-0.0002072038315264	-2.03216742319291	-0.0042057063981242	0.996646617660815	0.999995995447024	Exon	Hippocampus
e1142323	ENSG00000205560.12	ENSG00000205560	CPT1B	0.0003503218123978	-3.08527071718809	0.0042037480966262	0.996648179085755	0.999995995447024	Exon	Hippocampus
e750435	ENSG00000152520.13	ENSG00000152520	PAN3	-0.0001681813788235	-0.420538862128829	-0.004202571951243	0.996649116869212	0.999995995447024	Exon	Hippocampus
e457204	ENSG00000146826.15	ENSG00000146826	C7orf43	-0.000168363349225	0.282525514238169	-0.0042002330215551	0.996650981782864	0.999995995447024	Exon	Hippocampus
e1074468	ENSG00000063244.12	ENSG00000063244	U2AF2	-0.0001552418268683	-0.0894768354079144	-0.0041951844295085	0.996655007208865	0.999995995447024	Exon	Hippocampus
e832157	ENSG00000169118.17	ENSG00000169118	CSNK1G1	-0.0002157919279172	-1.17684337420442	-0.0041842839730197	0.996663698539446	0.999995995447024	Exon	Hippocampus
e803117	ENSG00000258399.7	ENSG00000258399	MEG8	-0.0002654932928046	-0.222614174852981	-0.0041832127614136	0.996664552655458	0.999995995447024	Exon	Hippocampus
e1062073	ENSG00000105552.14	ENSG00000105552	BCAT2	-0.0003532551832552	-1.59229513011991	-0.0041819784211673	0.996665536839879	0.999995995447024	Exon	Hippocampus
e122387	ENSG00000011566.14	ENSG00000011566	MAP4K3	0.0001668333209645	0.171329614085245	0.0041801992346045	0.996666955450114	0.999995995447024	Exon	Hippocampus
e290032	ENSG00000084093.15	ENSG00000084093	REST	-0.0003296588960317	-2.70982786417757	-0.0041762834117088	0.99667007767834	0.999995995447024	Exon	Hippocampus
e119141	ENSG00000213626.11	ENSG00000213626	LBH	-0.0002905698982185	-1.48465488122153	-0.0041710973245007	0.996674212734649	0.999995995447024	Exon	Hippocampus
e592933	ENSG00000108231.12	ENSG00000108231	LGI1	-0.0001976293997164	2.22706121317122	-0.0041659414639375	0.996678323690242	0.999995995447024	Exon	Hippocampus
e97099	ENSG00000162769.12	ENSG00000162769	FLVCR1	0.0001941814989139	-1.10603842575195	0.0041654212472719	0.99667873847796	0.999995995447024	Exon	Hippocampus
e165071	ENSG00000081479.12	ENSG00000081479	LRP2	-0.0004299287197657	-1.21959233735313	-0.0041616636269138	0.996681734565725	0.999995995447024	Exon	Hippocampus
e540708	ENSG00000135052.16	ENSG00000135052	GOLM1	-0.000362291991164	-2.88622678911057	-0.0041586363159256	0.996684148351226	0.999995995447024	Exon	Hippocampus
e803746	ENSG00000197102.10	ENSG00000197102	DYNC1H1	0.0001571732041121	2.42928060045904	0.0041579846488209	0.996684667949188	0.999995995447024	Exon	Hippocampus
e620568	ENSG00000186104.10	ENSG00000186104	CYP2R1	0.0002758313345827	-2.7084960613602	0.0041544113960569	0.996687517034033	0.999995995447024	Exon	Hippocampus
e418702	ENSG00000131018.22	ENSG00000131018	SYNE1	-0.0002654817381767	1.74024427513314	-0.0041516839771875	0.99668969170467	0.999995995447024	Exon	Hippocampus
e41989	ENSG00000116641.17	ENSG00000116641	DOCK7	-0.000308703900258	-2.91640062434887	-0.0041489707463129	0.996691855062726	0.999995995447024	Exon	Hippocampus
e1100229	ENSG00000273619.1	ENSG00000273619		-0.0002110851579309	-1.91297499548364	-0.0041484000351386	0.99669231011159	0.999995995447024	Exon	Hippocampus
e678634	ENSG00000060237.16	ENSG00000060237	WNK1	-0.0001450549611627	2.60911452589444	-0.0041459262639569	0.996694282539714	0.999995995447024	Exon	Hippocampus
e1082762	ENSG00000149474.13	ENSG00000149474	KAT14	-0.0001556571941256	-0.566036751136792	-0.0041395056316296	0.996699401944495	0.999995995447024	Exon	Hippocampus
e131159	ENSG00000115977.18	ENSG00000115977	AAK1	0.000170167829439	1.71439160042121	0.0041380784960165	0.996700539851888	0.999995995447024	Exon	Hippocampus
e1120082	ENSG00000099904.15	ENSG00000099904	ZDHHC8	-0.0003923664499267	-3.36284144204573	-0.0041317183853327	0.996705611000715	0.999995995447024	Exon	Hippocampus
e1074264	ENSG00000090971.4	ENSG00000090971	NAT14	-0.0001919878539311	-0.392171884237911	-0.0041316234627983	0.996705686685924	0.999995995447024	Exon	Hippocampus
e232833	ENSG00000163634.11	ENSG00000163634	THOC7	0.0002529936725663	-2.00097250876106	0.0041304236237288	0.996706643361506	0.999995995447024	Exon	Hippocampus
e198721	ENSG00000006607.13	ENSG00000006607	FARP2	-0.0002108828980131	-1.74313342600175	-0.0041299644202737	0.99670700950122	0.999995995447024	Exon	Hippocampus
e712532	ENSG00000062485.18	ENSG00000062485	CS	0.0001097218856097	1.37918466045365	0.0041238292453328	0.996711901300716	0.999995995447024	Exon	Hippocampus
e544316	ENSG00000196312.12	ENSG00000196312	MFSD14C	-0.0001607548062695	-0.30041867055787	-0.0041112591458196	0.996721923901445	0.999995995447024	Exon	Hippocampus
e801048	ENSG00000165959.11	ENSG00000165959	CLMN	-0.0002761734446805	0.341936029731602	-0.0041015171625544	0.996729691541866	0.999995995447024	Exon	Hippocampus
e262810	ENSG00000058056.8	ENSG00000058056	USP13	-0.0002571837947345	-2.38790478588509	-0.0040900116340508	0.996738865321961	0.999995995447024	Exon	Hippocampus
e990626	ENSG00000168675.18	ENSG00000168675	LDLRAD4	0.0003126163732442	-2.33428721210217	0.0040823673460415	0.996744960393554	0.999995995447024	Exon	Hippocampus
e769839	ENSG00000172590.18	ENSG00000172590	MRPL52	0.0001370669282434	0.859533650372521	0.0040822268486543	0.996745072417282	0.999995995447024	Exon	Hippocampus
e901288	ENSG00000040199.18	ENSG00000040199	PHLPP2	0.000159495329247	-0.597572327546073	0.0040815801807285	0.99674558802938	0.999995995447024	Exon	Hippocampus
e622351	ENSG00000110756.17	ENSG00000110756	HPS5	-0.0002075957228431	-0.843745164880209	-0.0040766819523155	0.996749493566911	0.999995995447024	Exon	Hippocampus
e797757	ENSG00000119720.17	ENSG00000119720	NRDE2	0.0001489415999546	-0.428828309082113	0.0040742041798457	0.996751469185993	0.999995995447024	Exon	Hippocampus
e905228	ENSG00000140945.16	ENSG00000140945	CDH13	-0.0003199594165207	0.382922123934764	-0.0040714216419927	0.996753687805742	0.999995995447024	Exon	Hippocampus
e563196	ENSG00000273066.5	ENSG00000273066		-0.0001115987998039	0.91930864121475	-0.0040708613309357	0.996754134562355	0.999995995447024	Exon	Hippocampus
e281005	ENSG00000048342.15	ENSG00000048342	CC2D2A	-0.0002679181073619	-2.50024543299245	-0.0040557421058776	0.996766189676926	0.999995995447024	Exon	Hippocampus
e64871	ENSG00000143401.14	ENSG00000143401	ANP32E	0.0001640046948391	3.87356265599648	0.0040522110531866	0.996769005115297	0.999995995447024	Exon	Hippocampus
e64876	ENSG00000143401.14	ENSG00000143401	ANP32E	0.0001640046948391	3.87356265599648	0.0040522110531866	0.996769005115297	0.999995995447024	Exon	Hippocampus
e507309	ENSG00000164953.15	ENSG00000164953	TMEM67	-0.0003237008488315	-2.13175503913032	-0.0040494492714249	0.996771207185649	0.999995995447024	Exon	Hippocampus
e315794	ENSG00000109576.13	ENSG00000109576	AADAT	0.0002671897628264	-1.98899842231795	0.0040385051124488	0.996779933367064	0.999995995447024	Exon	Hippocampus
e573127	ENSG00000107863.17	ENSG00000107863	ARHGAP21	-0.0001425332482705	2.16626165800382	-0.0040383514700754	0.996780055871795	0.999995995447024	Exon	Hippocampus
e111160	ENSG00000115750.16	ENSG00000115750	TAF1B	-0.0001683456289811	-0.940918560739368	-0.004028654006763	0.996787788017125	0.999995995447024	Exon	Hippocampus
e40301	ENSG00000162601.9	ENSG00000162601	MYSM1	-0.0001267096369313	3.81604662751333	-0.0040264282838118	0.996789562668205	0.999995995447024	Exon	Hippocampus
e40317	ENSG00000162601.9	ENSG00000162601	MYSM1	-0.0001267096369313	3.81604662751333	-0.0040264282838118	0.996789562668205	0.999995995447024	Exon	Hippocampus
e682510	ENSG00000067182.7	ENSG00000067182	TNFRSF1A	0.000360259646435	-2.638080484463	0.0040238226809641	0.996791640211571	0.999995995447024	Exon	Hippocampus
e735156	ENSG00000111252.10	ENSG00000111252	SH2B3	0.0003391009819175	-3.15854957389872	0.0040211497066453	0.996793771472721	0.999995995447024	Exon	Hippocampus
e935525	ENSG00000167543.15	ENSG00000167543	TP53I13	-0.0003190234548665	-2.32715686981037	-0.0040200257759987	0.996794667624145	0.999995995447024	Exon	Hippocampus
e933532	ENSG00000109103.11	ENSG00000109103	UNC119	-0.0001555457578345	1.96129909977727	-0.0040120863661278	0.99680099800904	0.999995995447024	Exon	Hippocampus
e933535	ENSG00000109103.11	ENSG00000109103	UNC119	-0.0001555457578345	1.96129909977727	-0.0040120863661278	0.99680099800904	0.999995995447024	Exon	Hippocampus
e636779	ENSG00000256591.5	ENSG00000256591		0.0002847885808797	-2.15875083201139	0.0040076411873185	0.996804542314467	0.999995995447024	Exon	Hippocampus
e903587	ENSG00000065427.14	ENSG00000065427	KARS	0.0001225799815888	0.712614025545558	0.0040041816135162	0.996807300760623	0.999995995447024	Exon	Hippocampus
e520754	ENSG00000181135.15	ENSG00000181135	ZNF707	-0.0002176020098487	-2.11338407027267	-0.0040039192985677	0.996807509914036	0.999995995447024	Exon	Hippocampus
e903590	ENSG00000065427.14	ENSG00000065427	KARS	-0.0001106588606521	0.720913024282762	-0.0039987982861059	0.996811593086763	0.999995995447024	Exon	Hippocampus
e366326	ENSG00000113742.12	ENSG00000113742	CPEB4	0.0001608105028882	-0.394452998095918	0.0039961798404765	0.996813680870385	0.999995995447024	Exon	Hippocampus
e714648	ENSG00000182199.10	ENSG00000182199	SHMT2	0.0002682386415122	-2.4080979930922	0.0039948390720902	0.996814749914656	0.999995995447024	Exon	Hippocampus
e366143	ENSG00000037241.7	ENSG00000037241	RPL26L1	-0.0002829874993842	-2.71929239974118	-0.0039946603175314	0.996814892442284	0.999995995447024	Exon	Hippocampus
e89035	ENSG00000213047.11	ENSG00000213047	DENND1B	0.0001713906267821	-0.349999738501264	0.0039909629759849	0.996817840469612	0.999995995447024	Exon	Hippocampus
e692863	ENSG00000118308.15	ENSG00000118308	LRMP	0.0003291433772114	-1.35432508555458	0.0039906721518617	0.996818072354456	0.999995995447024	Exon	Hippocampus
e647147	ENSG00000239306.4	ENSG00000239306	RBM14	0.0002481608107106	-1.98095859882217	0.003979971744759	0.996826604185531	0.999995995447024	Exon	Hippocampus
e372992	ENSG00000216819.1	ENSG00000216819	TUBB2BP1	0.0004188186390466	2.09842150560667	0.0039770232699305	0.996828955113828	0.999995995447024	Exon	Hippocampus
e74765	ENSG00000160818.16	ENSG00000160818	GPATCH4	0.0001711053534799	-0.746879663626494	0.0039763631326654	0.996829481465749	0.999995995447024	Exon	Hippocampus
e870759	ENSG00000233024.7	ENSG00000233024		0.0005185371194932	-0.644572986361539	0.0039760228084319	0.99682975281888	0.999995995447024	Exon	Hippocampus
e554229	ENSG00000136877.14	ENSG00000136877	FPGS	-0.0001751188808119	-1.15845887381608	-0.0039751319119927	0.99683046316365	0.999995995447024	Exon	Hippocampus
e336840	ENSG00000122012.13	ENSG00000122012	SV2C	-0.0006009503350001	-3.25074998227217	-0.0039746263851848	0.996830866238922	0.999995995447024	Exon	Hippocampus
e709776	ENSG00000123360.11	ENSG00000123360	PDE1B	0.0002802008874542	0.4536083010949	0.0039695164957647	0.996834940543314	0.999995995447024	Exon	Hippocampus
e975373	ENSG00000188878.18	ENSG00000188878	FBF1	0.0002041304611238	-0.893105221475409	0.0039675539516063	0.996836505352596	0.999995995447024	Exon	Hippocampus
e314525	ENSG00000109472.13	ENSG00000109472	CPE	-0.0002460522798371	-1.43381711587074	-0.0039639505074178	0.996839378512393	0.999995995447024	Exon	Hippocampus
e267516	ENSG00000163900.10	ENSG00000163900	TMEM41A	0.0001235190160934	0.361311498493171	0.0039631633540829	0.996840006138969	0.999995995447024	Exon	Hippocampus
e321455	ENSG00000078295.16	ENSG00000078295	ADCY2	-0.0001757140284318	1.01238213895136	-0.0039623412193346	0.996840661657526	0.999995995447024	Exon	Hippocampus
e220017	ENSG00000213672.7	ENSG00000213672	NCKIPSD	-0.0001942844671724	-0.646479566609323	-0.003961602604464	0.996841250582585	0.999995995447024	Exon	Hippocampus
e455357	ENSG00000242687.2	ENSG00000242687		-0.0002687888519167	-2.69901645359009	-0.0039604702834582	0.996842153424167	0.999995995447024	Exon	Hippocampus
e931847	ENSG00000189423.11	ENSG00000189423	USP32P3	0.0002107483042347	-0.193299402143757	0.0039520067812993	0.996848901688826	0.999995995447024	Exon	Hippocampus
e541680	ENSG00000187764.11	ENSG00000187764	SEMA4D	-0.0002555010503049	-0.128533865601484	-0.0039518535136563	0.996849023894813	0.999995995447024	Exon	Hippocampus
e621394	ENSG00000006071.12	ENSG00000006071	ABCC8	-0.0003413903826601	-2.40028316524824	-0.0039509264292535	0.996849763093659	0.999995995447024	Exon	Hippocampus
e621491	ENSG00000006071.12	ENSG00000006071	ABCC8	-0.0003413903826601	-2.40028316524824	-0.0039509264292535	0.996849763093659	0.999995995447024	Exon	Hippocampus
e621562	ENSG00000006071.12	ENSG00000006071	ABCC8	-0.0003413903826601	-2.40028316524824	-0.0039509264292535	0.996849763093659	0.999995995447024	Exon	Hippocampus
e1039119	ENSG00000169021.5	ENSG00000169021	UQCRFS1	-0.0002140316808236	-0.143848622081937	-0.0039508772518973	0.996849802304593	0.999995995447024	Exon	Hippocampus
e790867	ENSG00000182732.16	ENSG00000182732	RGS6	0.0003991759321015	-2.25453861836014	0.0039475014767564	0.996852493935585	0.999995995447024	Exon	Hippocampus
e328671	ENSG00000251141.5	ENSG00000251141		-0.0002643811781985	-2.56779363732045	-0.0039354314719041	0.996862117799372	0.999995995447024	Exon	Hippocampus
e130648	ENSG00000243667.6	ENSG00000243667	WDR92	-0.0001558466342177	-0.983080143347932	-0.003924747024397	0.996870636907137	0.999995995447024	Exon	Hippocampus
e668389	ENSG00000160584.15	ENSG00000160584	SIK3	-0.0001711737918562	-0.0553132740713355	-0.003923013046763	0.996872019472092	0.999995995447024	Exon	Hippocampus
e985911	ENSG00000079101.16	ENSG00000079101	CLUL1	-0.0004484808908345	-2.8381433118151	-0.0039223225326715	0.9968725700447	0.999995995447024	Exon	Hippocampus
e444890	ENSG00000106638.15	ENSG00000106638	TBL2	-0.0001924339810494	-1.50543498398385	-0.0039188330660083	0.996875352326483	0.999995995447024	Exon	Hippocampus
e803099	ENSG00000214548.14	ENSG00000214548	MEG3	0.0002598828668053	2.87314577827821	0.0039179316365565	0.996876071069777	0.999995995447024	Exon	Hippocampus
e507167	ENSG00000188343.12	ENSG00000188343	FAM92A1	0.0001965150868672	-0.807110883744433	0.003912583519137	0.996880335323147	0.999995995447024	Exon	Hippocampus
e1091601	ENSG00000198900.5	ENSG00000198900	TOP1	-0.0001790456199512	-0.444083393536623	-0.0039097500402747	0.996882594561499	0.999995995447024	Exon	Hippocampus
e786328	ENSG00000054654.15	ENSG00000054654	SYNE2	-0.0005537313244455	-2.04428227328718	-0.0039084740619982	0.996883611946566	0.999995995447024	Exon	Hippocampus
e1134924	ENSG00000100246.12	ENSG00000100246	DNAL4	-0.0002300361393812	-2.48059174807579	-0.0039047751010503	0.996886561266109	0.999995995447024	Exon	Hippocampus
e483241	ENSG00000147324.10	ENSG00000147324	MFHAS1	-0.0002089490352583	-0.829837532036122	-0.0038992083556266	0.996890999839967	0.999995995447024	Exon	Hippocampus
e885990	ENSG00000102921.7	ENSG00000102921	N4BP1	0.0001870564155317	-2.15560830569785	0.0038909660083234	0.996897571771226	0.999995995447024	Exon	Hippocampus
e307539	ENSG00000164070.11	ENSG00000164070	HSPA4L	-0.0002259224322591	0.747525015656296	-0.0038831438848287	0.996903808642547	0.999995995447024	Exon	Hippocampus
e689411	ENSG00000171681.12	ENSG00000171681	ATF7IP	-0.0001285460694421	0.624130238207497	-0.0038820587813614	0.996904673836099	0.999995995447024	Exon	Hippocampus
e588379	ENSG00000165637.13	ENSG00000165637	VDAC2	-0.000138529945458	0.229389513966055	-0.0038796996170388	0.996906554886005	0.999995995447024	Exon	Hippocampus
e131226	ENSG00000115977.18	ENSG00000115977	AAK1	0.000146162872126	1.9040255803522	0.0038779629135354	0.996907939624641	0.999995995447024	Exon	Hippocampus
e794751	ENSG00000165548.10	ENSG00000165548	TMEM63C	0.0002370656469111	-1.69859798186344	0.0038746144926263	0.996910609445851	0.999995995447024	Exon	Hippocampus
e677471	ENSG00000080854.14	ENSG00000080854	IGSF9B	-0.0003189679163358	-2.07009891742516	-0.0038688371595458	0.99691521592965	0.999995995447024	Exon	Hippocampus
e286196	ENSG00000064042.17	ENSG00000064042	LIMCH1	0.0002415870174131	-2.35235805020547	0.0038634968567227	0.996919473952967	0.999995995447024	Exon	Hippocampus
e398891	ENSG00000082293.12	ENSG00000082293	COL19A1	-0.0004113928469033	-1.42270572268263	-0.0038614628628226	0.996921095732455	0.999995995447024	Exon	Hippocampus
e547233	ENSG00000165124.17	ENSG00000165124	SVEP1	0.0003240076637358	-2.55078501250037	0.0038572796316865	0.996924431179297	0.999995995447024	Exon	Hippocampus
e529026	ENSG00000188352.12	ENSG00000188352	FOCAD	0.0001686062479861	0.842896988487627	0.0038565889892484	0.996924981854382	0.999995995447024	Exon	Hippocampus
e146798	ENSG00000135968.20	ENSG00000135968	GCC2	0.0002207942202744	-1.78793962411021	0.003855608715496	0.996925763463365	0.999995995447024	Exon	Hippocampus
e1107657	ENSG00000159147.17	ENSG00000159147	DONSON	-0.0003074189097565	-3.05004379784948	-0.0038444530429627	0.996934658299164	0.999995995447024	Exon	Hippocampus
e1068986	ENSG00000197608.11	ENSG00000197608	ZNF841	-0.0001645394345737	-1.45416229056947	-0.0038349324037519	0.99694224946192	0.999995995447024	Exon	Hippocampus
e242704	ENSG00000065518.7	ENSG00000065518	NDUFB4	-0.0001009866913705	2.94327662231213	-0.0038326048236475	0.996944105328886	0.999995995447024	Exon	Hippocampus
e506279	ENSG00000180694.13	ENSG00000180694	TMEM64	0.0002713565806452	-0.327451415852412	0.0038261042653556	0.99694928846805	0.999995995447024	Exon	Hippocampus
e609239	ENSG00000174775.16	ENSG00000174775	HRAS	0.0001243788313782	1.22676918650482	0.003821422904792	0.996953021092651	0.999995995447024	Exon	Hippocampus
e544806	ENSG00000136842.13	ENSG00000136842	TMOD1	0.0001549018167504	2.42579199334917	0.0038213920352574	0.996953045706091	0.999995995447024	Exon	Hippocampus
e339916	ENSG00000250156.3	ENSG00000250156		-0.0003857978850328	-3.19187835969217	-0.0038123683913007	0.996960240596519	0.999995995447024	Exon	Hippocampus
e587334	ENSG00000176986.15	ENSG00000176986	SEC24C	0.0001862793403966	0.221321107729555	0.0038095896783452	0.996962456168831	0.999995995447024	Exon	Hippocampus
e651342	ENSG00000162105.17	ENSG00000162105	SHANK2	0.0003692328607883	-2.07799502519698	0.0038091960990514	0.996962769984401	0.999995995447024	Exon	Hippocampus
e430801	ENSG00000173452.13	ENSG00000173452	TMEM196	0.0003983114808589	-1.58795094285782	0.003809130132349	0.996962822582133	0.999995995447024	Exon	Hippocampus
e934909	ENSG00000109118.13	ENSG00000109118	PHF12	-0.000137827063065	0.79608979835517	-0.003800046324761	0.996970065443626	0.999995995447024	Exon	Hippocampus
e722007	ENSG00000187109.13	ENSG00000187109	NAP1L1	0.0001357955061611	1.91892616444494	0.0037994545284658	0.996970537305082	0.999995995447024	Exon	Hippocampus
e887360	ENSG00000166971.16	ENSG00000166971	AKTIP	0.0001077585989765	0.745760146318789	0.0037961416863512	0.996973178758787	0.999995995447024	Exon	Hippocampus
e532692	ENSG00000198853.11	ENSG00000198853	RUSC2	0.0001513864749145	0.752819942599291	0.0037943335520737	0.996974620452314	0.999995995447024	Exon	Hippocampus
e202289	ENSG00000134072.10	ENSG00000134072	CAMK1	0.0002522371034741	-0.353601980343424	0.0037922971717832	0.996976244134991	0.999995995447024	Exon	Hippocampus
e602640	ENSG00000165868.13	ENSG00000165868	HSPA12A	0.0001888772673502	1.82098195300676	0.0037880008093492	0.996979669786563	0.999995995447024	Exon	Hippocampus
e882914	ENSG00000167395.10	ENSG00000167395	ZNF646	0.0001597526041476	-0.4356459223005	0.0037863898139777	0.996980954293858	0.999995995447024	Exon	Hippocampus
e109913	ENSG00000232044.6	ENSG00000232044	LINC01105	0.0001869701539211	1.42706168886365	0.0037846862083728	0.996982312642789	0.999995995447024	Exon	Hippocampus
e104797	ENSG00000168243.10	ENSG00000168243	GNG4	-0.000319595502531	-1.70750300280862	-0.003776689454237	0.996988688756253	0.999995995447024	Exon	Hippocampus
e689538	ENSG00000171681.12	ENSG00000171681	ATF7IP	-0.0001230896630144	0.503328894806474	-0.0037752632256233	0.9969898259421	0.999995995447024	Exon	Hippocampus
e760183	ENSG00000139737.21	ENSG00000139737	SLAIN1	0.0002360221526209	3.41767062673465	0.0037714333147458	0.996992879674474	0.999995995447024	Exon	Hippocampus
e622381	ENSG00000110756.17	ENSG00000110756	HPS5	0.0001900172330831	-1.38824638279548	0.0037690332437895	0.99699479334158	0.999995995447024	Exon	Hippocampus
e331953	ENSG00000178394.4	ENSG00000178394	HTR1A	-0.0004355529889155	-0.128989840154763	-0.0037667425638088	0.99699661978715	0.999995995447024	Exon	Hippocampus
e600107	ENSG00000108039.17	ENSG00000108039	XPNPEP1	0.0001175852345663	0.233755550866661	0.0037653759568463	0.996997709434448	0.999995995447024	Exon	Hippocampus
e473693	ENSG00000133606.10	ENSG00000133606	MKRN1	-8.71110448984669e-05	1.02602604685784	-0.0037645979375713	0.996998329778576	0.999995995447024	Exon	Hippocampus
e126122	ENSG00000179915.22	ENSG00000179915	NRXN1	0.0002038959745917	-1.03986497491128	0.0037600549475189	0.997001952076018	0.999995995447024	Exon	Hippocampus
e84542	ENSG00000075391.16	ENSG00000075391	RASAL2	0.000143651699518	0.232315514085535	0.0037499746862435	0.997009989449029	0.999995995447024	Exon	Hippocampus
e122938	ENSG00000162878.12	ENSG00000162878	PKDCC	-0.000254069771227	-1.05919424648027	-0.0037468695433725	0.997012465296772	0.999995995447024	Exon	Hippocampus
e765202	ENSG00000126226.21	ENSG00000126226	PCID2	-0.0002529037838603	-2.36149885249496	-0.0037444464007211	0.997014397359989	0.999995995447024	Exon	Hippocampus
e105307	ENSG00000116977.18	ENSG00000116977	LGALS8	0.000140745496835	-0.0643416613973282	0.0037411184062129	0.997017050895819	0.999995995447024	Exon	Hippocampus
e1013769	ENSG00000127663.14	ENSG00000127663	KDM4B	0.0001919776594477	-1.31558408796909	0.0037392067563143	0.997018575126565	0.999995995447024	Exon	Hippocampus
e246113	ENSG00000163884.3	ENSG00000163884	KLF15	0.0002064484919222	1.04415984586529	0.0037308280635891	0.99702525577521	0.999995995447024	Exon	Hippocampus
e964571	ENSG00000108506.11	ENSG00000108506	INTS2	-0.0001693232216739	-1.03722318647761	-0.0037282984683935	0.997027272717186	0.999995995447024	Exon	Hippocampus
e194788	ENSG00000132321.16	ENSG00000132321	IQCA1	-0.0001969293511399	-0.450592348580264	-0.0037246165767808	0.997030208428736	0.999995995447024	Exon	Hippocampus
e34841	ENSG00000117481.10	ENSG00000117481	NSUN4	0.0001587900781299	-1.18327983349004	0.0037234895733606	0.99703110703123	0.999995995447024	Exon	Hippocampus
e161470	ENSG00000123636.17	ENSG00000123636	BAZ2B	0.0001467729129941	0.294168872141719	0.0037160401727795	0.997037046720436	0.999995995447024	Exon	Hippocampus
e7614	ENSG00000228423.2	ENSG00000228423		-0.0001924340846497	-1.42742697764444	-0.0037139709157241	0.997038696617482	0.999995995447024	Exon	Hippocampus
e243716	ENSG00000114030.12	ENSG00000114030	KPNA1	-0.0001251393204211	0.162397252442537	-0.0037102120971238	0.997041693665991	0.999995995447024	Exon	Hippocampus
e568609	ENSG00000123243.14	ENSG00000123243	ITIH5	-0.0002936063996427	-1.13718259693371	-0.0037048162735102	0.997045995960704	0.999995995447024	Exon	Hippocampus
e507507	ENSG00000164953.15	ENSG00000164953	TMEM67	-0.0002930976432168	-1.90200548044543	-0.0037010262284023	0.997049017907394	0.999995995447024	Exon	Hippocampus
e759214	ENSG00000188243.12	ENSG00000188243	COMMD6	-0.0001926957321096	-0.523048510451946	-0.0036970951018917	0.997052152343681	0.999995995447024	Exon	Hippocampus
e416777	ENSG00000152818.18	ENSG00000152818	UTRN	0.0002020206734829	-1.02545749343052	0.0036960133122809	0.997053014895581	0.999995995447024	Exon	Hippocampus
e878468	ENSG00000168488.18	ENSG00000168488	ATXN2L	-0.0002327433417931	-0.908543856102647	-0.0036854365323478	0.997061448163694	0.999995995447024	Exon	Hippocampus
e935028	ENSG00000063015.19	ENSG00000063015	SEZ6	0.0003294901238507	-2.49740729735719	0.0036746813937724	0.99707002364426	0.999995995447024	Exon	Hippocampus
e183711	ENSG00000115414.18	ENSG00000115414	FN1	0.0003670568381431	1.03864219468853	0.0036727264364595	0.99707158240603	0.999995995447024	Exon	Hippocampus
e826346	ENSG00000128872.9	ENSG00000128872	TMOD2	0.0001477108932385	2.96133887087504	0.0036712520699267	0.997072757974511	0.999995995447024	Exon	Hippocampus
e1098329	ENSG00000124164.15	ENSG00000124164	VAPB	-0.0001291852199926	0.415787377898688	-0.0036696339696902	0.997074048147346	0.999995995447024	Exon	Hippocampus
e430333	ENSG00000071189.21	ENSG00000071189	SNX13	0.0001124327515626	0.601470464616385	0.0036648025389318	0.997077900430815	0.999995995447024	Exon	Hippocampus
e106954	ENSG00000117020.16	ENSG00000117020	AKT3	-0.0001716200446537	-1.26397702691797	-0.0036606011378807	0.997081250367695	0.999995995447024	Exon	Hippocampus
e533192	ENSG00000107185.9	ENSG00000107185	RGP1	0.0001478230419339	-0.75892278074618	0.0036600684996684	0.997081675060407	0.999995995447024	Exon	Hippocampus
e1073662	ENSG00000129990.14	ENSG00000129990	SYT5	-0.0002832481187903	-0.340519095041184	-0.0036564439969772	0.997084565014327	0.999995995447024	Exon	Hippocampus
e745079	ENSG00000139364.10	ENSG00000139364	TMEM132B	0.0001920855176339	0.883865645951866	0.0036486043626433	0.997090815853236	0.999995995447024	Exon	Hippocampus
e759309	ENSG00000136153.19	ENSG00000136153	LMO7	0.0002438340469452	-0.698656197279347	0.0036416217606643	0.997096383347773	0.999995995447024	Exon	Hippocampus
e913986	ENSG00000196689.11	ENSG00000196689	TRPV1	-0.0002395433048746	-2.35856827889829	-0.0036389980881921	0.997098475301811	0.999995995447024	Exon	Hippocampus
e708720	ENSG00000012822.15	ENSG00000012822	CALCOCO1	-0.0001050276383681	0.312023337965272	-0.0036382162754678	0.997099098670892	0.999995995447024	Exon	Hippocampus
e43143	ENSG00000184588.17	ENSG00000184588	PDE4B	-0.0002366901832984	-1.79545705446317	-0.0036327995725875	0.997103417614581	0.999995995447024	Exon	Hippocampus
e233566	ENSG00000151276.23	ENSG00000151276	MAGI1	-0.0001164124387324	0.358020378408954	-0.0036301695407285	0.997105514639268	0.999995995447024	Exon	Hippocampus
e1037716	ENSG00000197124.11	ENSG00000197124	ZNF682	-0.0001498999692806	0.699160586047044	-0.0036276408325836	0.997107530874714	0.999995995447024	Exon	Hippocampus
e443803	ENSG00000198874.12	ENSG00000198874	TYW1	-0.0001751214556345	0.71440376465591	-0.0036256009089928	0.997109157383606	0.999995995447024	Exon	Hippocampus
e287	ENSG00000237491.8	ENSG00000237491		-0.0002757546885129	-3.02117579126663	-0.003623250412836	0.997111031523868	0.999995995447024	Exon	Hippocampus
e1031673	ENSG00000268790.5	ENSG00000268790		-0.0001153168605099	0.620921104130746	-0.0036225543183609	0.997111586546553	0.999995995447024	Exon	Hippocampus
e30846	ENSG00000066322.13	ENSG00000066322	ELOVL1	0.0002815339272043	1.59348292121847	0.003617227295441	0.997115833985232	0.999995995447024	Exon	Hippocampus
e105142	ENSG00000116977.18	ENSG00000116977	LGALS8	-0.0001564826689199	-0.519206950190079	-0.0036113778450603	0.997120497975359	0.999995995447024	Exon	Hippocampus
e366132	ENSG00000037241.7	ENSG00000037241	RPL26L1	-0.0001256241140643	0.101774760327841	-0.0036040524313644	0.997126338807529	0.999995995447024	Exon	Hippocampus
e375126	ENSG00000095951.16	ENSG00000095951	HIVEP1	0.000221415267008	-1.12858930804474	0.0035966928254672	0.997132206902604	0.999995995447024	Exon	Hippocampus
e425259	ENSG00000164877.18	ENSG00000164877	MICALL2	0.0001517231760231	0.475418943578089	0.0035929512240139	0.997135190224511	0.999995995447024	Exon	Hippocampus
e124117	ENSG00000138078.15	ENSG00000138078	PREPL	-0.0001324287883928	1.49506948797365	-0.0035897773789759	0.99713772085255	0.999995995447024	Exon	Hippocampus
e1029099	ENSG00000099797.12	ENSG00000099797	TECR	0.0001718987011772	-0.0351402899939478	0.003589452192234	0.997137980136379	0.999995995447024	Exon	Hippocampus
e14102	ENSG00000127472.10	ENSG00000127472	PLA2G5	-0.0004416744146618	-2.46479608116437	-0.0035858165472347	0.997140878975229	0.999995995447024	Exon	Hippocampus
e834004	ENSG00000174444.14	ENSG00000174444	RPL4	9.05985279111837e-05	3.71850854268782	0.0035769106347268	0.997147980000152	0.999995995447024	Exon	Hippocampus
e567724	ENSG00000057608.16	ENSG00000057608	GDI2	-0.0001280855872756	1.11657117457811	-0.0035732488996461	0.997150899641753	0.999995995447024	Exon	Hippocampus
e132357	ENSG00000115998.7	ENSG00000115998	C2orf42	-9.65453879715007e-05	0.934253500775437	-0.0035730618918257	0.997151048750251	0.999995995447024	Exon	Hippocampus
e999471	ENSG00000141646.13	ENSG00000141646	SMAD4	0.0001366398706563	0.331598917620231	0.0035728761768195	0.997151196827938	0.999995995447024	Exon	Hippocampus
e454370	ENSG00000004864.13	ENSG00000004864	SLC25A13	0.0002463642072721	-0.85201700666652	0.0035668869951656	0.997155972231908	0.999995995447024	Exon	Hippocampus
e253096	ENSG00000177311.11	ENSG00000177311	ZBTB38	0.0001785820740767	-0.891057668449957	0.0035609830770451	0.997160679652096	0.999995995447024	Exon	Hippocampus
e47576	ENSG00000097096.8	ENSG00000097096	SYDE2	0.0002232380723942	-1.32214106087771	0.0035598443669474	0.99716158758931	0.999995995447024	Exon	Hippocampus
e293847	ENSG00000138744.14	ENSG00000138744	NAAA	0.00024648813589	-2.06820023522682	0.0035546256153697	0.997165748700054	0.999995995447024	Exon	Hippocampus
e550801	ENSG00000204136.10	ENSG00000204136	GGTA1P	0.0002352258902506	-1.24196298553599	0.0035523667813177	0.997167549755082	0.999995995447024	Exon	Hippocampus
e83714	ENSG00000152061.23	ENSG00000152061	RABGAP1L	-0.0001860656578822	-1.84617266798377	-0.0035440693689012	0.997174165600375	0.999995995447024	Exon	Hippocampus
e636170	ENSG00000167986.13	ENSG00000167986	DDB1	-0.0001107326086756	2.5270310097605	-0.003543000192472	0.997175018095781	0.999995995447024	Exon	Hippocampus
e747169	ENSG00000090615.13	ENSG00000090615	GOLGA3	0.0001278131333864	0.582663577047326	0.0035368336584199	0.997179934910137	0.999995995447024	Exon	Hippocampus
e62569	ENSG00000131778.17	ENSG00000131778	CHD1L	0.0001430737489698	-0.184292464249066	0.0035325654534858	0.997183338113867	0.999995995447024	Exon	Hippocampus
e148261	ENSG00000279191.1	ENSG00000279191		-0.0003338617488914	-1.91765065207594	-0.0035295336267381	0.997185755505812	0.999995995447024	Exon	Hippocampus
e152570	ENSG00000136709.11	ENSG00000136709	WDR33	-0.0001356556958999	-0.560919017671966	-0.0035235622489172	0.997190516714838	0.999995995447024	Exon	Hippocampus
e1043107	ENSG00000272333.5	ENSG00000272333	KMT2B	0.0001962784364229	-2.02019574114802	0.003520732047931	0.997192773342888	0.999995995447024	Exon	Hippocampus
e1064027	ENSG00000142534.6	ENSG00000142534	RPS11	0.0001727211999113	1.82223574021099	0.0035125262699908	0.997199316125229	0.999995995447024	Exon	Hippocampus
e321261	ENSG00000037474.14	ENSG00000037474	NSUN2	-0.0001443998780903	-0.532454482974638	-0.0035047993818759	0.997205477070468	0.999995995447024	Exon	Hippocampus
e266949	ENSG00000090539.15	ENSG00000090539	CHRD	0.000215902024476	0.642770428128522	0.0035028997617102	0.997206991710753	0.999995995447024	Exon	Hippocampus
e48362	ENSG00000065243.19	ENSG00000065243	PKN2	-0.0001765917614698	-1.47258134784045	-0.0035020295398013	0.997207685572183	0.999995995447024	Exon	Hippocampus
e260694	ENSG00000173889.15	ENSG00000173889	PHC3	-9.44379901399215e-05	0.69205019037353	-0.0034985096640418	0.99721049210466	0.999995995447024	Exon	Hippocampus
e862353	ENSG00000263072.6	ENSG00000263072	ZNF213-AS1	0.0002323194753532	-2.59969252152043	0.0034964825103663	0.997212108432358	0.999995995447024	Exon	Hippocampus
e732073	ENSG00000110851.11	ENSG00000110851	PRDM4	-0.0001129503441324	-0.646235192630458	-0.003490524314833	0.997216859131192	0.999995995447024	Exon	Hippocampus
e1171243	ENSG00000129675.15	ENSG00000129675	ARHGEF6	-0.0001686741078328	0.517831932274359	-0.0034879681832586	0.9972188972334	0.999995995447024	Exon	Hippocampus
e701194	ENSG00000174233.11	ENSG00000174233	ADCY6	-0.0001513396600586	-0.864522625113012	-0.0034787363045676	0.997226258166192	0.999995995447024	Exon	Hippocampus
e870788	ENSG00000254681.6	ENSG00000254681	PKD1P5	0.0008992892531033	-4.28136479708642	0.0034743743076163	0.99722973615461	0.999995995447024	Exon	Hippocampus
e697026	ENSG00000188906.14	ENSG00000188906	LRRK2	-0.0002230720357365	-2.390979023652	-0.0034729705051263	0.997230855460494	0.999995995447024	Exon	Hippocampus
e116888	ENSG00000115194.10	ENSG00000115194	SLC30A3	-0.0004087720481386	-1.69600020607304	-0.003456179916939	0.997244243244651	0.999995995447024	Exon	Hippocampus
e105652	ENSG00000198626.15	ENSG00000198626	RYR2	-0.0002054560319666	1.48819547236988	-0.0034534572269676	0.997246414150548	0.999995995447024	Exon	Hippocampus
e810605	ENSG00000128731.15	ENSG00000128731	HERC2	-0.0001149602451139	0.0486624754814474	-0.0034524747213136	0.997247197540266	0.999995995447024	Exon	Hippocampus
e483720	ENSG00000254839.1	ENSG00000254839		-0.0002345208444589	-2.17999866705547	-0.0034458154448918	0.997252507238721	0.999995995447024	Exon	Hippocampus
e1096354	ENSG00000277967.1	ENSG00000277967		-0.0001565503065998	0.196370896457821	-0.0034443948915437	0.997253639900822	0.999995995447024	Exon	Hippocampus
e916190	ENSG00000108528.13	ENSG00000108528	SLC25A11	0.0001285582655311	0.89903789547108	0.0034442267993446	0.997253773927231	0.999995995447024	Exon	Hippocampus
e874692	ENSG00000140743.7	ENSG00000140743	CDR2	-0.0002172934330543	-2.25049005361665	-0.0034437095672525	0.997254186336375	0.999995995447024	Exon	Hippocampus
e638700	ENSG00000168000.14	ENSG00000168000	BSCL2	-0.0001785845948739	2.97341745819809	-0.0034425584784633	0.997255104143972	0.999995995447024	Exon	Hippocampus
e153843	ENSG00000136002.17	ENSG00000136002	ARHGEF4	0.0001678187467267	0.908573938894029	0.0034363188642786	0.997260079229673	0.999995995447024	Exon	Hippocampus
e616890	ENSG00000175390.12	ENSG00000175390	EIF3F	-9.92746171513162e-05	1.23695032970596	-0.003430309930968	0.997264870384693	0.999995995447024	Exon	Hippocampus
e627967	ENSG00000110455.13	ENSG00000110455	ACCS	0.000258970355158	-2.69345988428641	0.0034212201620494	0.997272118009331	0.999995995447024	Exon	Hippocampus
e823192	ENSG00000138606.19	ENSG00000138606	SHF	0.0001983516816001	-0.658225133241757	0.0034182845762802	0.997274458665555	0.999995995447024	Exon	Hippocampus
e992295	ENSG00000141458.12	ENSG00000141458	NPC1	0.0002095209937963	0.119322058007948	0.0034131006854072	0.997278591982567	0.999995995447024	Exon	Hippocampus
e951976	ENSG00000131095.11	ENSG00000131095	GFAP	0.0002555057994074	6.21398136819571	0.0034117573523542	0.997279663074062	0.999995995447024	Exon	Hippocampus
e1096341	ENSG00000177410.12	ENSG00000177410	ZFAS1	-0.0001533610392249	0.176256577669636	-0.0034067043975785	0.997283691990741	0.999995995447024	Exon	Hippocampus
e524371	ENSG00000107099.15	ENSG00000107099	DOCK8	-0.0003680687510375	-2.27920568746508	-0.003402266118326	0.99728723080286	0.999995995447024	Exon	Hippocampus
e681573	ENSG00000111224.13	ENSG00000111224	PARP11	-0.0001974655526457	-1.3467793339535	-0.0033987955041984	0.997289998058096	0.999995995447024	Exon	Hippocampus
e497220	ENSG00000254673.1	ENSG00000254673		0.0001452120365959	-0.319232341212802	0.003396887605674	0.997291519299593	0.999995995447024	Exon	Hippocampus
e545174	ENSG00000136928.6	ENSG00000136928	GABBR2	-0.0002395333230237	0.723566843986119	-0.0033751125426838	0.99730888140262	0.999995995447024	Exon	Hippocampus
e644417	ENSG00000168056.15	ENSG00000168056	LTBP3	0.0002678354965846	-2.63485259610129	0.0033749151658446	0.997309038778842	0.999995995447024	Exon	Hippocampus
e248035	ENSG00000163913.11	ENSG00000163913	IFT122	-0.000135827340831	-0.357837659400425	-0.0033651476019618	0.997316826837123	0.999995995447024	Exon	Hippocampus
e580612	ENSG00000204147.9	ENSG00000204147	ASAH2B	-0.0002601488362959	-3.14560842065107	-0.0033608686461803	0.997320238614942	0.999995995447024	Exon	Hippocampus
e1081788	ENSG00000089048.14	ENSG00000089048	ESF1	-0.0001697899442049	-0.809907000471418	-0.0033587906020271	0.997321895520361	0.999995995447024	Exon	Hippocampus
e1149214	ENSG00000130962.17	ENSG00000130962	PRRG1	0.0002112301632693	-0.141668344374791	0.0033563368523211	0.997323851990444	0.999995995447024	Exon	Hippocampus
e9205	ENSG00000198793.12	ENSG00000198793	MTOR	0.0001162369096473	-0.377740528345903	0.0033551810087421	0.997324773589494	0.999995995447024	Exon	Hippocampus
e1087056	ENSG00000101417.11	ENSG00000101417	PXMP4	0.000242895740373	-2.73721461317266	0.0033527911334506	0.997326679130044	0.999995995447024	Exon	Hippocampus
e604554	ENSG00000138162.18	ENSG00000138162	TACC2	0.0003532643797032	-3.32958792552967	0.0033525290297483	0.997326888115525	0.999995995447024	Exon	Hippocampus
e258912	ENSG00000113810.15	ENSG00000113810	SMC4	-0.0001705654898341	-0.396957922067311	-0.0033510745304474	0.997328047844415	0.999995995447024	Exon	Hippocampus
e149891	ENSG00000115091.11	ENSG00000115091	ACTR3	0.0001199830630566	2.19593340090483	0.0033496639442342	0.997329172559697	0.999995995447024	Exon	Hippocampus
e1124730	ENSG00000100058.12	ENSG00000100058	CRYBB2P1	0.0001732190894473	0.0552928023121661	0.0033409247521574	0.997336140657751	0.999995995447024	Exon	Hippocampus
e562319	ENSG00000160360.11	ENSG00000160360	GPSM1	0.0002144194365783	-1.66471697381345	0.00333840057935	0.997338153279033	0.999995995447024	Exon	Hippocampus
e742801	ENSG00000150967.17	ENSG00000150967	ABCB9	-0.0001746414700457	-1.15629239601533	-0.0033367989944814	0.997339430285031	0.999995995447024	Exon	Hippocampus
e738555	ENSG00000135090.13	ENSG00000135090	TAOK3	-0.0001180599770515	0.0259588339572826	-0.0033341377501104	0.997341552198838	0.999995995447024	Exon	Hippocampus
e273559	ENSG00000145016.14	ENSG00000145016	RUBCN	0.0002230797592215	-1.72336489350406	0.0033327213635381	0.997342681539036	0.999995995447024	Exon	Hippocampus
e547677	ENSG00000106853.17	ENSG00000106853	PTGR1	0.0001558290118684	0.993392636610053	0.0033318923183292	0.997343342569084	0.999995995447024	Exon	Hippocampus
e742538	ENSG00000130783.13	ENSG00000130783	CCDC62	-0.0001583014525459	-0.879484045462293	-0.0033295898834264	0.997345178390154	0.999995995447024	Exon	Hippocampus
e1026004	ENSG00000167815.11	ENSG00000167815	PRDX2	-0.0001115906626939	2.96934545666767	-0.0033252483024802	0.997348640101865	0.999995995447024	Exon	Hippocampus
e556926	ENSG00000171097.13	ENSG00000171097	KYAT1	-0.0002246490097267	-2.66605895179783	-0.0033226119395563	0.997350742176807	0.999995995447024	Exon	Hippocampus
e771775	ENSG00000213983.11	ENSG00000213983	AP1G2	-0.000214018013261	-0.482662374276226	-0.0033204591970879	0.997352458642318	0.999995995447024	Exon	Hippocampus
e885133	ENSG00000166123.13	ENSG00000166123	GPT2	-0.0001397497992657	-0.260494087721539	-0.0033140795972162	0.997357545346126	0.999995995447024	Exon	Hippocampus
e776128	ENSG00000196792.11	ENSG00000196792	STRN3	-9.96881263741869e-05	0.449538026345325	-0.00329868145971	0.997369822882194	0.999995995447024	Exon	Hippocampus
e888638	ENSG00000125124.11	ENSG00000125124	BBS2	0.000109199847478	1.12569846767105	0.0032973107877866	0.99737091577245	0.999995995447024	Exon	Hippocampus
e73561	ENSG00000160803.7	ENSG00000160803	UBQLN4	-0.0001696890790379	-0.592993067542718	-0.0032880279713786	0.997378317324643	0.999995995447024	Exon	Hippocampus
e404799	ENSG00000014123.9	ENSG00000014123	UFL1	-0.0001290059757952	0.0482314310372371	-0.003281459344488	0.99738355474763	0.999995995447024	Exon	Hippocampus
e439944	ENSG00000164742.14	ENSG00000164742	ADCY1	0.0002167171659034	1.32127009680043	0.0032811708398232	0.997383784783679	0.999995995447024	Exon	Hippocampus
e345993	ENSG00000133835.14	ENSG00000133835	HSD17B4	0.0001151408548456	2.1917515476472	0.0032765582676837	0.997387462567822	0.999995995447024	Exon	Hippocampus
e789584	ENSG00000081177.18	ENSG00000081177	EXD2	8.51603046283092e-05	0.689980497535706	0.0032725247562196	0.99739067864429	0.999995995447024	Exon	Hippocampus
e1000822	ENSG00000196628.14	ENSG00000196628	TCF4	0.0002438089622895	-3.01539433738627	0.0032638175948979	0.997397621204752	0.999995995447024	Exon	Hippocampus
e1025353	ENSG00000123154.11	ENSG00000123154	WDR83	-0.0001496578598609	-1.41061465588564	-0.003263344123049	0.997397998722392	0.999995995447024	Exon	Hippocampus
e1086941	ENSG00000125967.16	ENSG00000125967	NECAB3	0.0001611018693983	0.0274795476981594	0.0032626189572423	0.997398576925477	0.999995995447024	Exon	Hippocampus
e59477	ENSG00000065183.15	ENSG00000065183	WDR3	-0.0001301185457919	-0.768702508321565	-0.0032597647481499	0.997400852698133	0.999995995447024	Exon	Hippocampus
e310885	ENSG00000151623.14	ENSG00000151623	NR3C2	0.0002116042663379	1.59071893811901	0.003247441624126	0.997410678407631	0.999995995447024	Exon	Hippocampus
e179908	ENSG00000138442.9	ENSG00000138442	WDR12	0.0001126318685546	-0.561422996458922	0.0032455174935918	0.997412212592312	0.999995995447024	Exon	Hippocampus
e991429	ENSG00000141446.10	ENSG00000141446	ESCO1	0.0001822738040992	-2.05711411608633	0.0032416925235837	0.997415262390828	0.999995995447024	Exon	Hippocampus
e298335	ENSG00000118762.7	ENSG00000118762	PKD2	-0.0001471382668371	0.0108496873689094	-0.0032389142721885	0.997417477599589	0.999995995447024	Exon	Hippocampus
e912682	ENSG00000132386.10	ENSG00000132386	SERPINF1	-0.0007158153450627	0.939100497839371	-0.0032298460713703	0.997424708031766	0.999995995447024	Exon	Hippocampus
e705268	ENSG00000050438.16	ENSG00000050438	SLC4A8	-0.0001514765044285	0.800785610971421	-0.0032208846149513	0.997431853352657	0.999995995447024	Exon	Hippocampus
e792875	ENSG00000119688.20	ENSG00000119688	ABCD4	-0.0001754473621228	-1.7737470423738	-0.0032205096917496	0.997432152293644	0.999995995447024	Exon	Hippocampus
e911378	ENSG00000159842.14	ENSG00000159842	ABR	-0.0001327059570519	5.62218907166993	-0.0032162484207756	0.997435549972299	0.999995995447024	Exon	Hippocampus
e154160	ENSG00000163040.14	ENSG00000163040	CCDC74A	-0.0003705953236142	-3.28231036669706	-0.0032088020526938	0.997441487254045	0.999995995447024	Exon	Hippocampus
e560259	ENSG00000148297.15	ENSG00000148297	MED22	0.0001013656816249	2.08908406870619	0.0032028971805762	0.997446195440614	0.999995995447024	Exon	Hippocampus
e560263	ENSG00000148297.15	ENSG00000148297	MED22	0.0001013656816249	2.08908406870619	0.0032028971805762	0.997446195440614	0.999995995447024	Exon	Hippocampus
e759194	ENSG00000188243.12	ENSG00000188243	COMMD6	0.0001669477253765	-0.525336742811109	0.0032017041918747	0.997447146657395	0.999995995447024	Exon	Hippocampus
e693548	ENSG00000064115.10	ENSG00000064115	TM7SF3	-0.0001087363556683	0.548841217980768	-0.0031944681348408	0.99745291625015	0.999995995447024	Exon	Hippocampus
e294425	ENSG00000138771.14	ENSG00000138771	SHROOM3	-0.0002601898903325	0.746706796133284	-0.0031929053112014	0.997454162350897	0.999995995447024	Exon	Hippocampus
e135866	ENSG00000114993.15	ENSG00000114993	RTKN	0.00023475950612	-0.265857816823991	0.0031879346276983	0.997458125672371	0.999995995447024	Exon	Hippocampus
e3149	ENSG00000008128.22	ENSG00000008128	CDK11A	0.000315677859089	-3.04081417352051	0.0031833637861151	0.997461770184211	0.999995995447024	Exon	Hippocampus
e361043	ENSG00000123643.12	ENSG00000123643	SLC36A1	0.0001524714932038	2.79144581668196	0.0031794361548471	0.997464901839201	0.999995995447024	Exon	Hippocampus
e1028147	ENSG00000132024.17	ENSG00000132024	CC2D1A	-0.0001602552147063	-1.51232435995092	-0.0031727103082771	0.997470264621471	0.999995995447024	Exon	Hippocampus
e340866	ENSG00000113391.17	ENSG00000113391	FAM172A	-0.0001005870869491	-0.115786512005698	-0.0031714561499805	0.997471264611271	0.999995995447024	Exon	Hippocampus
e765519	ENSG00000150403.17	ENSG00000150403	TMCO3	-0.000201327724448	-0.814736857831811	-0.0031699342139834	0.997472478110782	0.999995995447024	Exon	Hippocampus
e360472	ENSG00000145901.14	ENSG00000145901	TNIP1	0.0001208077484644	-0.309742282364719	0.0031621947293982	0.997478649106746	0.999995995447024	Exon	Hippocampus
e45933	ENSG00000180488.14	ENSG00000180488	FAM73A	0.0001571359106528	-0.30047499818899	0.0031526446199902	0.997486263785421	0.999995995447024	Exon	Hippocampus
e551466	ENSG00000011454.16	ENSG00000011454	RABGAP1	-8.83192594401035e-05	1.46574651356554	-0.0031502110575532	0.997488204160715	0.999995995447024	Exon	Hippocampus
e885443	ENSG00000102893.15	ENSG00000102893	PHKB	-0.000126108313763	0.485853247862962	-0.003148060480627	0.997489918900514	0.999995995447024	Exon	Hippocampus
e940217	ENSG00000276070.4	ENSG00000276070	CCL4L2	0.0005092004504211	-3.4611105497872	0.0031458377220949	0.997491691193567	0.999995995447024	Exon	Hippocampus
e325605	ENSG00000152582.13	ENSG00000152582	SPEF2	0.0002451531693564	-1.85222215750824	0.0031346502082857	0.997500611439797	0.999995995447024	Exon	Hippocampus
e779886	ENSG00000139915.18	ENSG00000139915	MDGA2	0.0002261737793375	-2.39627247612207	0.0031332136894837	0.997501756832948	0.999995995447024	Exon	Hippocampus
e1147385	ENSG00000102172.15	ENSG00000102172	SMS	-0.0001248256437421	0.720390429894763	-0.0031315267423567	0.997503101902494	0.999995995447024	Exon	Hippocampus
e1027856	ENSG00000141837.19	ENSG00000141837	CACNA1A	0.0001751181894272	-0.128479579417273	0.0031287946280156	0.997505280325139	0.999995995447024	Exon	Hippocampus
e701633	ENSG00000134287.9	ENSG00000134287	ARF3	0.0001256566394016	3.64252598227788	0.003123246851309	0.997509703786626	0.999995995447024	Exon	Hippocampus
e712457	ENSG00000139645.9	ENSG00000139645	ANKRD52	-0.0001460233580259	-1.05557734530157	-0.0031095889781503	0.997520593748663	0.999995995447024	Exon	Hippocampus
e845535	ENSG00000103723.12	ENSG00000103723	AP3B2	0.0001894658073173	0.65311132892084	0.0031094762938037	0.997520683596348	0.999995995447024	Exon	Hippocampus
e1003796	ENSG00000264845.2	ENSG00000264845		-0.0003027276754137	-3.1693206962552	-0.0031055142001752	0.997523842730271	0.999995995447024	Exon	Hippocampus
e1176393	ENSG00000147403.16	ENSG00000147403	RPL10	0.0001279275022356	2.6965315022077	0.0030997322540975	0.997528452904583	0.999995995447024	Exon	Hippocampus
e610400	ENSG00000177595.17	ENSG00000177595	PIDD1	0.0002089286926839	-1.76257255635764	0.0030988961596214	0.997529119555787	0.999995995447024	Exon	Hippocampus
e938557	ENSG00000283417.1	ENSG00000283417		-0.0003055868274197	-0.842342525328434	-0.0030970910968854	0.997530558803727	0.999995995447024	Exon	Hippocampus
e725774	ENSG00000169372.12	ENSG00000169372	CRADD	-0.0001168345986117	-0.0566002072310201	-0.0030958296397633	0.997531564613406	0.999995995447024	Exon	Hippocampus
e384288	ENSG00000204351.11	ENSG00000204351	SKIV2L	0.0001221136413079	-0.498787498052366	0.0030957202005296	0.997531651873638	0.999995995447024	Exon	Hippocampus
e703224	ENSG00000258057.5	ENSG00000258057	BCDIN3D-AS1	0.0001130805981013	0.419089032154157	0.0030938517879005	0.997533141632968	0.999995995447024	Exon	Hippocampus
e443279	ENSG00000169919.16	ENSG00000169919	GUSB	-0.0001593259851528	-1.52331108110048	-0.0030910523151214	0.997535373763419	0.999995995447024	Exon	Hippocampus
e359196	ENSG00000113712.16	ENSG00000113712	CSNK1A1	0.0001167488235215	3.64248482136836	0.0030897909995482	0.997536379460255	0.999995995447024	Exon	Hippocampus
e825879	ENSG00000081014.10	ENSG00000081014	AP4E1	-0.0001087880626807	0.0320063516943496	-0.0030847942297056	0.997540363582686	0.999995995447024	Exon	Hippocampus
e84398	ENSG00000120341.18	ENSG00000120341	SEC16B	0.0002252217108313	-2.28053337862945	0.0030842629086799	0.99754078722598	0.999995995447024	Exon	Hippocampus
e304304	ENSG00000138660.11	ENSG00000138660	AP1AR	-0.0001643674597465	-0.613568532366174	-0.0030793936213657	0.997544669701611	0.999995995447024	Exon	Hippocampus
e431399	ENSG00000164649.19	ENSG00000164649	CDCA7L	0.0002633147947372	-3.13924266677244	0.0030729141118661	0.997549836071255	0.999995995447024	Exon	Hippocampus
e367633	ENSG00000087206.16	ENSG00000087206	UIMC1	-0.0001052689046544	-0.833288953273782	-0.0030721218311639	0.997550467788056	0.999995995447024	Exon	Hippocampus
e540303	ENSG00000165119.19	ENSG00000165119	HNRNPK	7.01873805853698e-05	2.75561295702995	0.0030668123947204	0.997554701212182	0.999995995447024	Exon	Hippocampus
e132349	ENSG00000115998.7	ENSG00000115998	C2orf42	-8.26954777666161e-05	0.936182772168247	-0.0030594079205598	0.997560605093034	0.999995995447024	Exon	Hippocampus
e50614	ENSG00000117528.11	ENSG00000117528	ABCD3	-0.000124345627978	2.79667452197481	-0.0030549341938288	0.997564172172816	0.999995995447024	Exon	Hippocampus
e225974	ENSG00000114779.19	ENSG00000114779	ABHD14B	0.000176784543149	-0.25533341488148	0.0030525542831901	0.997566069769991	0.999995995447024	Exon	Hippocampus
e259654	ENSG00000169064.12	ENSG00000169064	ZBBX	0.0003499217963771	-1.8666859877587	0.0030495554768223	0.997568460837306	0.999995995447024	Exon	Hippocampus
e917629	ENSG00000179314.13	ENSG00000179314	WSCD1	0.0001514414728848	-0.607584632008268	0.0030492466940329	0.997568707042079	0.999995995447024	Exon	Hippocampus
e737960	ENSG00000135119.14	ENSG00000135119	RNFT2	0.0001266266388844	-0.0542459877801529	0.0030481806519987	0.997569557039701	0.999995995447024	Exon	Hippocampus
e694170	ENSG00000087448.9	ENSG00000087448	KLHL42	9.69381275594676e-05	0.692636287826488	0.0030437658017058	0.997573077175083	0.999995995447024	Exon	Hippocampus
e1101704	ENSG00000258366.7	ENSG00000258366	RTEL1	0.0001987954646157	-2.54893584991577	0.0030435415690415	0.997573255964689	0.999995995447024	Exon	Hippocampus
e916653	ENSG00000196388.8	ENSG00000196388	INCA1	0.0003864748245221	-3.39964909555986	0.0030374061076922	0.997578148011647	0.999995995447024	Exon	Hippocampus
e1024672	ENSG00000198429.9	ENSG00000198429	ZNF69	0.0001299898915149	0.933805296440551	0.0030366263703943	0.997578769727162	0.999995995447024	Exon	Hippocampus
e1148381	ENSG00000198947.15	ENSG00000198947	DMD	0.0001287484706129	-0.360002600608478	0.0030351131605786	0.997579976269451	0.999995995447024	Exon	Hippocampus
e1126606	ENSG00000182944.17	ENSG00000182944	EWSR1	6.80374596025169e-05	1.91593987228351	0.0030295748423438	0.997584392190602	0.999995995447024	Exon	Hippocampus
e244228	ENSG00000173175.14	ENSG00000173175	ADCY5	-0.0001562498615213	-0.258020357730628	-0.0030225802403009	0.997589969264794	0.999995995447024	Exon	Hippocampus
e1079178	ENSG00000088854.12	ENSG00000088854	C20orf194	-9.12390740835104e-05	0.690708535493144	-0.003021710504588	0.997590662739651	0.999995995447024	Exon	Hippocampus
e336074	ENSG00000049860.13	ENSG00000049860	HEXB	0.0001791511558954	-1.04222971310377	0.0030205293908028	0.997591604488627	0.999995995447024	Exon	Hippocampus
e529029	ENSG00000188352.12	ENSG00000188352	FOCAD	0.0001261784081142	0.278501331296263	0.0030184678264518	0.997593248255848	0.999995995447024	Exon	Hippocampus
e343714	ENSG00000184349.12	ENSG00000184349	EFNA5	-0.0002980493902505	-2.49856745229829	-0.0030021655256924	0.997606246728757	0.999995995447024	Exon	Hippocampus
e1084791	ENSG00000101004.14	ENSG00000101004	NINL	0.0001768433382126	-2.21503451644501	0.0030010724277673	0.99760711829924	0.999995995447024	Exon	Hippocampus
e298070	ENSG00000170502.12	ENSG00000170502	NUDT9	-0.0001511094745688	-0.349376990874579	-0.0029994387244782	0.997608420915901	0.999995995447024	Exon	Hippocampus
e643422	ENSG00000162298.17	ENSG00000162298	SYVN1	-0.0001592697759446	-1.29520911013269	-0.0029982895905299	0.997609337166143	0.999995995447024	Exon	Hippocampus
e288625	ENSG00000145216.15	ENSG00000145216	FIP1L1	9.77369495594832e-05	0.550599000010243	0.002995702484014	0.997611399969167	0.999995995447024	Exon	Hippocampus
e524722	ENSG00000107104.18	ENSG00000107104	KANK1	0.0001511401536841	0.197941269042377	0.0029900797398549	0.997615883206996	0.999995995447024	Exon	Hippocampus
e972836	ENSG00000125447.16	ENSG00000125447	GGA3	-0.0001541310891812	-1.14116487503661	-0.0029820006487267	0.997622324988213	0.999995995447024	Exon	Hippocampus
e585403	ENSG00000107731.12	ENSG00000107731	UNC5B	0.0001797297973873	-0.279709517485766	0.0029705368796242	0.997631465508287	0.999995995447024	Exon	Hippocampus
e665783	ENSG00000086848.14	ENSG00000086848	ALG9	-0.000135740386351	-1.61968320458127	-0.0029694455894574	0.997632335637454	0.999995995447024	Exon	Hippocampus
e701826	ENSG00000181929.11	ENSG00000181929	PRKAG1	9.70100879305499e-05	-0.383192551036811	0.0029603970752693	0.997639550378752	0.999995995447024	Exon	Hippocampus
e275758	ENSG00000270195.1	ENSG00000270195		0.0003024680400213	-2.9396035021592	0.0029592218435936	0.99764048743786	0.999995995447024	Exon	Hippocampus
e811111	ENSG00000034053.14	ENSG00000034053	APBA2	-0.0001466865377903	2.36380759458701	-0.0029549439562813	0.997643898368134	0.999995995447024	Exon	Hippocampus
e514579	ENSG00000156804.7	ENSG00000156804	FBXO32	-0.000171380132863	0.672638824320161	-0.0029527570841487	0.997645642048574	0.999995995447024	Exon	Hippocampus
e209727	ENSG00000163513.17	ENSG00000163513	TGFBR2	-0.0002661704026207	-0.941705942190137	-0.0029524352072243	0.997645898693895	0.999995995447024	Exon	Hippocampus
e457240	ENSG00000146826.15	ENSG00000146826	C7orf43	-0.0001577426267356	-1.29127077264572	-0.0029449675644822	0.997651852943616	0.999995995447024	Exon	Hippocampus
e755188	ENSG00000215475.4	ENSG00000215475	SIAH3	-0.0001762640412172	1.37813095449975	-0.0029391680086866	0.997656477161103	0.999995995447024	Exon	Hippocampus
e1084369	ENSG00000154930.14	ENSG00000154930	ACSS1	-0.0001847294418881	-0.0788636623252078	-0.0029376236481012	0.997657708541497	0.999995995447024	Exon	Hippocampus
e524388	ENSG00000107099.15	ENSG00000107099	DOCK8	0.0002912027356204	-1.59405691936548	0.0029354998287049	0.997659401947561	0.999995995447024	Exon	Hippocampus
e685627	ENSG00000139197.10	ENSG00000139197	PEX5	-0.0001160294522218	-0.0467667466432447	-0.0029290662769569	0.997664531675492	0.999995995447024	Exon	Hippocampus
e677546	ENSG00000166086.12	ENSG00000166086	JAM3	-0.000173372517522	-0.656022682053316	-0.0029258297673782	0.997667112273966	0.999995995447024	Exon	Hippocampus
e771653	ENSG00000213983.11	ENSG00000213983	AP1G2	0.0001713277416386	-0.735843168223997	0.0029205908455566	0.997671289475823	0.999995995447024	Exon	Hippocampus
e197784	ENSG00000115685.14	ENSG00000115685	PPP1R7	-9.6770986049667e-05	1.01167225414607	-0.0029187133084088	0.997672786511284	0.999995995447024	Exon	Hippocampus
e1036776	ENSG00000130287.13	ENSG00000130287	NCAN	-0.0001276803697654	2.30244431998637	-0.0029130616482953	0.997677292805983	0.999995995447024	Exon	Hippocampus
e349747	ENSG00000197536.10	ENSG00000197536	C5orf56	-0.0001408418805528	-1.30626889444815	-0.0029123235548727	0.997677881317401	0.999995995447024	Exon	Hippocampus
e623946	ENSG00000148935.10	ENSG00000148935	GAS2	0.0001817070219453	-1.03400277027624	0.0029067189290143	0.99768235010989	0.999995995447024	Exon	Hippocampus
e531734	ENSG00000258728.1	ENSG00000258728		-0.0001647709803457	-1.81779148389509	-0.0029026902558804	0.997685562332248	0.999995995447024	Exon	Hippocampus
e366979	ENSG00000170085.17	ENSG00000170085	SIMC1	0.0001231798114029	-0.544647954738865	0.0028994455242623	0.997688149486682	0.999995995447024	Exon	Hippocampus
e801944	ENSG00000090061.17	ENSG00000090061	CCNK	-0.0002180796449298	-3.03322988150419	-0.0028954128112155	0.997691364930292	0.999995995447024	Exon	Hippocampus
e62260	ENSG00000268043.7	ENSG00000268043	NBPF12	-0.0001323515404046	-1.21311366417306	-0.0028931996724258	0.997693129554495	0.999995995447024	Exon	Hippocampus
e470596	ENSG00000158623.14	ENSG00000158623	COPG2	8.50833598063621e-05	-0.10454590412304	0.0028691742761961	0.997712285965958	0.999995995447024	Exon	Hippocampus
e712622	ENSG00000062485.18	ENSG00000062485	CS	-0.0001086211532251	0.232940309111057	-0.0028672020262505	0.997713858519955	0.999995995447024	Exon	Hippocampus
e215964	ENSG00000169981.10	ENSG00000169981	ZNF35	0.0001150968120842	-0.862230200969167	0.0028636893434649	0.997716659322872	0.999995995447024	Exon	Hippocampus
e180153	ENSG00000144426.18	ENSG00000144426	NBEAL1	0.0001521054407199	-1.24558213732117	0.0028601921930696	0.997719447741218	0.999995995447024	Exon	Hippocampus
e534498	ENSG00000122741.15	ENSG00000122741	DCAF10	-8.042510434736e-05	1.95575459980405	-0.0028596280197956	0.997719897579212	0.999995995447024	Exon	Hippocampus
e151892	ENSG00000163161.12	ENSG00000163161	ERCC3	-7.33082192420451e-05	0.423809531490956	-0.0028584691343178	0.997720821605115	0.999995995447024	Exon	Hippocampus
e9576	ENSG00000177000.10	ENSG00000177000	MTHFR	0.0001218513025814	-0.801470101252486	0.0028574152461534	0.99772166191245	0.999995995447024	Exon	Hippocampus
e567734	ENSG00000057608.16	ENSG00000057608	GDI2	-0.0001022768233896	1.11619108981266	-0.0028543511954203	0.997724105003099	0.999995995447024	Exon	Hippocampus
e329204	ENSG00000164171.10	ENSG00000164171	ITGA2	-0.0003104059703573	-2.62394078008379	-0.0028534874935174	0.997724793667301	0.999995995447024	Exon	Hippocampus
e107221	ENSG00000153187.17	ENSG00000153187	HNRNPU	-8.17821878125479e-05	3.75852253777039	-0.0028340760355982	0.997740271202462	0.999995995447024	Exon	Hippocampus
e463200	ENSG00000105856.13	ENSG00000105856	HBP1	-0.0001898383486991	-1.95153607380319	-0.0028336827408332	0.997740584792186	0.999995995447024	Exon	Hippocampus
e837691	ENSG00000166233.13	ENSG00000166233	ARIH1	-7.27018134920405e-05	1.01330001021328	-0.0028275957492412	0.997745438195279	0.999995995447024	Exon	Hippocampus
e146107	ENSG00000234177.5	ENSG00000234177	LINC01114	0.0001740282562818	-1.36078865081811	0.0028232621929385	0.99774889351398	0.999995995447024	Exon	Hippocampus
e28924	ENSG00000049089.13	ENSG00000049089	COL9A2	-0.0003194706856007	-3.30252902719671	-0.0028206892801779	0.997750945000806	0.999995995447024	Exon	Hippocampus
e570126	ENSG00000165630.13	ENSG00000165630	PRPF18	9.39167069515434e-05	-0.61736077122318	0.0028186276978587	0.997752588783315	0.999995995447024	Exon	Hippocampus
e193928	ENSG00000085982.13	ENSG00000085982	USP40	0.0001335577386468	-1.00057563547209	0.0028161717460866	0.997754547012466	0.999995995447024	Exon	Hippocampus
e900004	ENSG00000157349.16	ENSG00000157349	DDX19B	-0.000155039729911	-1.97211859870082	-0.0028102960648655	0.997759231929537	0.999995995447024	Exon	Hippocampus
e1059907	ENSG00000105419.17	ENSG00000105419	MEIS3	0.0002130952480535	0.706076999302392	0.0028046462916092	0.99776373672117	0.999995995447024	Exon	Hippocampus
e497634	ENSG00000164808.16	ENSG00000164808	SPIDR	0.0002128401416547	-2.74543674545571	0.0028034888044911	0.99776465963225	0.999995995447024	Exon	Hippocampus
e944818	ENSG00000094804.9	ENSG00000094804	CDC6	-0.000249403350945	-3.1450723950861	-0.0028032749197974	0.997764830171127	0.999995995447024	Exon	Hippocampus
e645554	ENSG00000172500.12	ENSG00000172500	FIBP	-0.000153306219078	-1.35379728027999	-0.0028004847319352	0.997767054900256	0.999995995447024	Exon	Hippocampus
e790352	ENSG00000100731.15	ENSG00000100731	PCNX1	7.30560007179677e-05	1.42078210107153	0.0027982324604479	0.997768850727013	0.999995995447024	Exon	Hippocampus
e890119	ENSG00000005194.14	ENSG00000005194	CIAPIN1	-0.0001061402376474	-0.001268075272265	-0.002797942110322	0.997769082234862	0.999995995447024	Exon	Hippocampus
e654091	ENSG00000171631.14	ENSG00000171631	P2RY6	-0.0003246324220745	-2.79805345780792	-0.002790860085239	0.997774729018735	0.999995995447024	Exon	Hippocampus
e654111	ENSG00000171631.14	ENSG00000171631	P2RY6	-0.0003246324220745	-2.79805345780792	-0.002790860085239	0.997774729018735	0.999995995447024	Exon	Hippocampus
e781758	ENSG00000087303.17	ENSG00000087303	NID2	-0.0004135142738877	-3.13746160269439	-0.0027879461144284	0.997777052445074	0.999995995447024	Exon	Hippocampus
e911696	ENSG00000197879.14	ENSG00000197879	MYO1C	0.0002498745506698	-3.22598708625835	0.0027827996641616	0.997781155917282	0.999995995447024	Exon	Hippocampus
e279706	ENSG00000163995.19	ENSG00000163995	ABLIM2	-0.0001772773333706	-0.0139514865907376	-0.0027798317308026	0.997783522370189	0.999995995447024	Exon	Hippocampus
e1174017	ENSG00000213397.10	ENSG00000213397	HAUS7	-0.0001540485643045	-1.20713466237552	-0.0027792985302992	0.997783947512446	0.999995995447024	Exon	Hippocampus
e796821	ENSG00000100722.18	ENSG00000100722	ZC3H14	0.0001018635416064	0.62395467715387	0.0027744066029014	0.997787848043406	0.999995995447024	Exon	Hippocampus
e343118	ENSG00000145730.20	ENSG00000145730	PAM	0.0001229489500969	0.887433347894007	0.0027712986807824	0.997790326115052	0.999995995447024	Exon	Hippocampus
e86599	ENSG00000135829.16	ENSG00000135829	DHX9	-8.50741372625497e-05	1.32049974290636	-0.0027592595704517	0.997799925383452	0.999995995447024	Exon	Hippocampus
e548225	ENSG00000119321.8	ENSG00000119321	FKBP15	-9.48527770714036e-05	-0.323360313495924	-0.002758172306644	0.997800792302769	0.999995995447024	Exon	Hippocampus
e237184	ENSG00000036054.12	ENSG00000036054	TBC1D23	0.0001005822129637	-0.343226301619349	0.0027567103828862	0.997801957953589	0.999995995447024	Exon	Hippocampus
e247729	ENSG00000163913.11	ENSG00000163913	IFT122	-0.0001216454598413	-0.769894885715807	-0.0027553469208702	0.997803045096893	0.999995995447024	Exon	Hippocampus
e435369	ENSG00000122507.20	ENSG00000122507	BBS9	-0.0001283708741655	-0.033245723809933	-0.0027397731143971	0.997815462721746	0.999995995447024	Exon	Hippocampus
e531677	ENSG00000213930.11	ENSG00000213930	GALT	-0.0001671025103556	-2.12000138660689	-0.0027385742352449	0.997816418636534	0.999995995447024	Exon	Hippocampus
e576607	ENSG00000108100.17	ENSG00000108100	CCNY	-8.77386403919369e-05	1.16691450084929	-0.0027382274073726	0.99781669517641	0.999995995447024	Exon	Hippocampus
e608992	ENSG00000174915.11	ENSG00000174915	PTDSS2	0.000107537681191	-0.183257724420759	0.0027358005358585	0.997818630219134	0.999995995447024	Exon	Hippocampus
e616328	ENSG00000188124.2	ENSG00000188124	OR2AG2	-0.0002157543571487	-2.73170575018656	-0.0027304881447426	0.997822866003281	0.999995995447024	Exon	Hippocampus
e567330	ENSG00000187134.13	ENSG00000187134	AKR1C1	-0.0001829695815346	-0.626844554095234	-0.002726663876762	0.997825915246745	0.999995995447024	Exon	Hippocampus
e315152	ENSG00000129116.17	ENSG00000129116	PALLD	0.0002604057182212	-3.16787206787007	0.0027265389464602	0.997826014858726	0.999995995447024	Exon	Hippocampus
e984137	ENSG00000141551.14	ENSG00000141551	CSNK1D	-0.0001420132691832	-1.76866702554702	-0.0027258515783831	0.997826562925085	0.999995995447024	Exon	Hippocampus
e320012	ENSG00000180104.15	ENSG00000180104	EXOC3	8.78509463150438e-05	0.147366668678682	0.0027203563779901	0.997830944470578	0.999995995447024	Exon	Hippocampus
e1029136	ENSG00000099797.12	ENSG00000099797	TECR	0.0001300744450507	-0.0360187109954159	0.0027163763750124	0.99783411788794	0.999995995447024	Exon	Hippocampus
e1029149	ENSG00000099797.12	ENSG00000099797	TECR	0.0001300744450507	-0.0360187109954159	0.0027163763750124	0.99783411788794	0.999995995447024	Exon	Hippocampus
e191977	ENSG00000115053.15	ENSG00000115053	NCL	0.0001043239910694	2.67607806019325	0.0026808952188657	0.99786240845043	0.999995995447024	Exon	Hippocampus
e572279	ENSG00000078403.16	ENSG00000078403	MLLT10	7.03568355216209e-05	0.682097501799276	0.0026765804983209	0.997865848752016	0.999995995447024	Exon	Hippocampus
e317453	ENSG00000283355.1	ENSG00000283355		-0.000107567045241	-0.254329279352232	-0.0026737082675206	0.99786813889808	0.999995995447024	Exon	Hippocampus
e385410	ENSG00000241404.6	ENSG00000241404	EGFL8	0.0001957278849796	-2.70067243532881	0.0026710654444932	0.997870246128041	0.999995995447024	Exon	Hippocampus
e911213	ENSG00000167699.13	ENSG00000167699	GLOD4	-0.0001113341324722	-0.781525509237737	-0.002665934410259	0.997874337309733	0.999995995447024	Exon	Hippocampus
e327263	ENSG00000082074.15	ENSG00000082074	FYB	-0.0002661537405023	0.305708635606149	-0.0026608889533887	0.997878360257176	0.999995995447024	Exon	Hippocampus
e89995	ENSG00000116857.16	ENSG00000116857	TMEM9	-0.0001861128914634	-2.34374483805482	-0.0026590557944965	0.99787982190914	0.999995995447024	Exon	Hippocampus
e562799	ENSG00000148400.9	ENSG00000148400	NOTCH1	0.0001681680811917	-1.40241267888709	0.0026572223256531	0.997881283808249	0.999995995447024	Exon	Hippocampus
e468369	ENSG00000197157.10	ENSG00000197157	SND1	9.65908492834394e-05	0.0614630234859414	0.002654725036571	0.997883274998182	0.999995995447024	Exon	Hippocampus
e1133655	ENSG00000100139.13	ENSG00000100139	MICALL1	0.000185592236053	-1.44625461942141	0.0026489026899663	0.99788791739147	0.999995995447024	Exon	Hippocampus
e201469	ENSG00000196220.15	ENSG00000196220	SRGAP3	-0.0001182743124159	0.639041026352117	-0.0026465051708279	0.99788982903082	0.999995995447024	Exon	Hippocampus
e256617	ENSG00000243069.7	ENSG00000243069	ARHGEF26-AS1	0.0002087446061259	-1.85837151065836	0.0026390839315897	0.997895746286249	0.999995995447024	Exon	Hippocampus
e1096504	ENSG00000124226.10	ENSG00000124226	RNF114	9.15217817437069e-05	-0.33466199289893	0.0026377720015026	0.997896792341398	0.999995995447024	Exon	Hippocampus
e738755	ENSG00000139767.8	ENSG00000139767	SRRM4	0.0002431883998507	-2.09891149710732	0.0026375303921486	0.997896984986351	0.999995995447024	Exon	Hippocampus
e93259	ENSG00000163531.15	ENSG00000163531	NFASC	0.0001108035257841	1.56663431888539	0.0026294786067358	0.99790340500201	0.999995995447024	Exon	Hippocampus
e418552	ENSG00000131018.22	ENSG00000131018	SYNE1	0.0001676143187248	1.73380250215792	0.0026237715158652	0.997907955497526	0.999995995447024	Exon	Hippocampus
e111652	ENSG00000143870.12	ENSG00000143870	PDIA6	-0.0001654417503246	-1.49245426668323	-0.0026117870881759	0.997917511169053	0.999995995447024	Exon	Hippocampus
e739888	ENSG00000022840.15	ENSG00000022840	RNF10	7.19166712527273e-05	1.33749402778867	0.0026075834379915	0.997920862910352	0.999995995447024	Exon	Hippocampus
e1058677	ENSG00000124440.15	ENSG00000124440	HIF3A	-0.0002319970122987	-2.30843954808415	-0.0026021876195568	0.997925165215949	0.999995995447024	Exon	Hippocampus
e695914	ENSG00000139132.14	ENSG00000139132	FGD4	0.0001309919756119	-0.589649929996425	0.0025836624192619	0.997939936112405	0.999995995447024	Exon	Hippocampus
e259161	ENSG00000163590.13	ENSG00000163590	PPM1L	0.0001399396056082	1.14817968500227	0.0025811329002007	0.997941953000998	0.999995995447024	Exon	Hippocampus
e548702	ENSG00000138835.22	ENSG00000138835	RGS3	-0.0001780072088545	-1.19117340931069	-0.0025788398136339	0.997943781372343	0.999995995447024	Exon	Hippocampus
e1129051	ENSG00000276965.1	ENSG00000276965		8.69466017682634e-05	0.695100312281089	0.00257613039669	0.997945941700874	0.999995995447024	Exon	Hippocampus
e61429	ENSG00000186364.11	ENSG00000186364	NUDT17	-0.0001900944664462	-2.86717120872626	-0.0025745882314604	0.997947171332058	0.999995995447024	Exon	Hippocampus
e138393	ENSG00000168890.13	ENSG00000168890	TMEM150A	-0.0001824926374517	-2.66711353916054	-0.002574263926662	0.99794742991349	0.999995995447024	Exon	Hippocampus
e233805	ENSG00000183662.10	ENSG00000183662	FAM19A1	0.0002661939188885	0.134584279052528	0.0025741717753213	0.997947503389509	0.999995995447024	Exon	Hippocampus
e929303	ENSG00000177302.14	ENSG00000177302	TOP3A	-0.0001034753853295	-1.30934856996218	-0.0025589362279168	0.997959651312605	0.999995995447024	Exon	Hippocampus
e754595	ENSG00000151773.12	ENSG00000151773	CCDC122	-0.0001823087303954	-1.27755620076278	-0.0025588829624109	0.997959693783366	0.999995995447024	Exon	Hippocampus
e492625	ENSG00000104695.12	ENSG00000104695	PPP2CB	8.77080671726077e-05	2.38781345227036	0.0025562682375314	0.997961778610162	0.999995995447024	Exon	Hippocampus
e64908	ENSG00000143401.14	ENSG00000143401	ANP32E	0.0001086934504302	0.835721529293226	0.0025559189316596	0.997962057125982	0.999995995447024	Exon	Hippocampus
e951724	ENSG00000108883.12	ENSG00000108883	EFTUD2	-0.0001245251862288	-1.31089203021639	-0.0025535786231211	0.99796392314945	0.999995995447024	Exon	Hippocampus
e236587	ENSG00000080822.16	ENSG00000080822	CLDND1	-0.0001841372547149	5.54087232626094	-0.002552177284888	0.997965040493595	0.999995995447024	Exon	Hippocampus
e829414	ENSG00000137776.16	ENSG00000137776	SLTM	-8.21454543762851e-05	0.413673751213626	-0.0025512230807173	0.997965801319512	0.999995995447024	Exon	Hippocampus
e2294	ENSG00000221978.11	ENSG00000221978	CCNL2	-6.90689898985448e-05	1.14579842721258	-0.0025451575090197	0.997970637647347	0.999995995447024	Exon	Hippocampus
e461631	ENSG00000105821.14	ENSG00000105821	DNAJC2	-0.0001221402612031	-0.601091809754557	-0.0025431904457305	0.997972206067194	0.999995995447024	Exon	Hippocampus
e200949	ENSG00000196277.15	ENSG00000196277	GRM7	-0.0001723658112129	-0.0579848113404725	-0.0025415765258281	0.997973492911411	0.999995995447024	Exon	Hippocampus
e1164565	ENSG00000133138.19	ENSG00000133138	TBC1D8B	-0.0001645053292118	-0.742409552784539	-0.0025346838796805	0.997978988699596	0.999995995447024	Exon	Hippocampus
e583460	ENSG00000108187.15	ENSG00000108187	PBLD	0.0001432332722172	-1.74582274410224	0.0025312425473602	0.997981732614393	0.999995995447024	Exon	Hippocampus
e631017	ENSG00000110514.19	ENSG00000110514	MADD	0.0001137328846116	1.57680744175105	0.002531137263798	0.997981816561277	0.999995995447024	Exon	Hippocampus
e1109890	ENSG00000157540.19	ENSG00000157540	DYRK1A	7.22635712687422e-05	-0.0279967283626148	0.0025308898591121	0.997982013827138	0.999995995447024	Exon	Hippocampus
e236602	ENSG00000080822.16	ENSG00000080822	CLDND1	-0.0001821840366676	5.54067385322552	-0.0025251247924647	0.997986610550269	0.999995995447024	Exon	Hippocampus
e164974	ENSG00000081479.12	ENSG00000081479	LRP2	0.0002587564577726	-0.669005022035712	0.0025239959785976	0.997987510599683	0.999995995447024	Exon	Hippocampus
e947377	ENSG00000033627.15	ENSG00000033627	ATP6V0A1	9.77599187013856e-05	2.31216716967785	0.002523544156131	0.997987870856196	0.999995995447024	Exon	Hippocampus
e1066313	ENSG00000105357.15	ENSG00000105357	MYH14	0.0001293334871407	-1.01503703062733	0.0025195885386537	0.997991024831642	0.999995995447024	Exon	Hippocampus
e668998	ENSG00000110274.14	ENSG00000110274	CEP164	0.0001020653842968	-0.781448877531959	0.0025120018117006	0.997997074039134	0.999995995447024	Exon	Hippocampus
e734589	ENSG00000202335.1	ENSG00000202335		0.0001857443255609	-2.51635688785453	0.0025043518128238	0.998003173696033	0.999995995447024	Exon	Hippocampus
e1177837	ENSG00000155959.10	ENSG00000155959	VBP1	-0.0001174561036508	0.806501891052037	-0.0025037288111787	0.998003670440724	0.999995995447024	Exon	Hippocampus
e859	ENSG00000188157.13	ENSG00000188157	AGRN	0.0002202728313891	-2.55780448049428	0.0024990375762995	0.998007410954173	0.999995995447024	Exon	Hippocampus
e506380	ENSG00000155099.7	ENSG00000155099	TMEM55A	-0.0001205626480704	-0.696964582773659	-0.0024980118194807	0.998008228832046	0.999995995447024	Exon	Hippocampus
e776788	ENSG00000100852.12	ENSG00000100852	ARHGAP5	9.33287382643896e-05	1.20983178293678	0.0024959749190339	0.998009852936103	0.999995995447024	Exon	Hippocampus
e1133016	ENSG00000100083.18	ENSG00000100083	GGA1	-0.0001373751671113	-2.29625001141132	-0.0024863710948793	0.998017510458111	0.999995995447024	Exon	Hippocampus
e398350	ENSG00000112232.8	ENSG00000112232	KHDRBS2	0.0001656456967043	0.630253410410638	0.0024861529050654	0.998017684429781	0.999995995447024	Exon	Hippocampus
e922778	ENSG00000178971.13	ENSG00000178971	CTC1	-0.0001850647527891	-3.0381315399838	-0.0024815628390353	0.998021344277329	0.999995995447024	Exon	Hippocampus
e138973	ENSG00000132300.18	ENSG00000132300	PTCD3	-8.8201994389543e-05	-0.340842236472982	-0.0024791849589041	0.998023240258517	0.999995995447024	Exon	Hippocampus
e408469	ENSG00000010810.17	ENSG00000010810	FYN	0.0001453370075023	-1.47288902944737	0.0024754245921293	0.998026238552932	0.999995995447024	Exon	Hippocampus
e640866	ENSG00000149782.11	ENSG00000149782	PLCB3	-0.0002165140613636	-3.1180018132854	-0.0024660986383017	0.998033674517935	0.999995995447024	Exon	Hippocampus
e759198	ENSG00000188243.12	ENSG00000188243	COMMD6	-0.0001280580543923	-0.523526693966807	-0.0024584033184113	0.998039810311834	0.999995995447024	Exon	Hippocampus
e434206	ENSG00000281039.1	ENSG00000281039		-0.0001161797737009	-0.496269502224835	-0.002456743717089	0.998041133579994	0.999995995447024	Exon	Hippocampus
e36051	ENSG00000132122.11	ENSG00000132122	SPATA6	-0.0002527591272042	-3.3232339025849	-0.002453573016808	0.998043661709305	0.999995995447024	Exon	Hippocampus
e605428	ENSG00000121898.12	ENSG00000121898	CPXM2	0.0004763655401181	-3.02708630256647	0.0024526066237472	0.998044432254112	0.999995995447024	Exon	Hippocampus
e520055	ENSG00000275558.1	ENSG00000275558	RN7SKP175	-0.0001773376891307	-2.72553617327334	-0.0024473059245511	0.998048658718929	0.999995995447024	Exon	Hippocampus
e539553	ENSG00000106829.18	ENSG00000106829	TLE4	-0.000131352473474	0.174776646638069	-0.0024449991138509	0.998050498033706	0.999995995447024	Exon	Hippocampus
e1010030	ENSG00000065000.15	ENSG00000065000	AP3D1	9.51582797062276e-05	0.498163048891473	0.0024419876996389	0.998052899157774	0.999995995447024	Exon	Hippocampus
e1135078	ENSG00000239713.7	ENSG00000239713	APOBEC3G	0.0002318231759966	-3.16900084523937	0.0024363250786746	0.998057414197776	0.999995995447024	Exon	Hippocampus
e6439	ENSG00000215788.9	ENSG00000215788	TNFRSF25	-0.0002012359389272	-1.91480333164703	-0.0024354042225216	0.998058148434171	0.999995995447024	Exon	Hippocampus
e345970	ENSG00000145779.7	ENSG00000145779	TNFAIP8	-0.0004134281371126	-0.248568823447444	-0.002433249812064	0.998059866234033	0.999995995447024	Exon	Hippocampus
e957318	ENSG00000108819.10	ENSG00000108819	PPP1R9B	-0.0001399535327679	2.1364001785483	-0.0024314415108366	0.998061308066811	0.999995995447024	Exon	Hippocampus
e6959	ENSG00000007923.15	ENSG00000007923	DNAJC11	-8.82855047053803e-05	-0.0920120847452426	-0.0024186850003431	0.998071479356309	0.999995995447024	Exon	Hippocampus
e55040	ENSG00000134184.12	ENSG00000134184	GSTM1	-0.0006079561323615	-1.56476387746848	-0.0024140002974695	0.998075214662306	0.999995995447024	Exon	Hippocampus
e782780	ENSG00000198554.11	ENSG00000198554	WDHD1	-0.0001341072885082	-2.1310046427636	-0.0024122565852011	0.998076604995721	0.999995995447024	Exon	Hippocampus
e459880	ENSG00000214253.8	ENSG00000214253	FIS1	9.46119892323578e-05	1.27763532442079	0.0024121654141438	0.99807667769015	0.999995995447024	Exon	Hippocampus
e1001250	ENSG00000066926.10	ENSG00000066926	FECH	-7.82089534462556e-05	0.144217647588158	-0.0024017334670717	0.99808499551017	0.999995995447024	Exon	Hippocampus
e630611	ENSG00000165912.15	ENSG00000165912	PACSIN3	0.0001998684286947	-2.92957702357124	0.0023959875863266	0.998089576937059	0.999995995447024	Exon	Hippocampus
e1073640	ENSG00000129990.14	ENSG00000129990	SYT5	0.0001906559660372	1.3373964216178	0.0023921616350985	0.998092627525265	0.999995995447024	Exon	Hippocampus
e236623	ENSG00000080822.16	ENSG00000080822	CLDND1	-0.0001719259561034	5.54063664375832	-0.0023829179400936	0.998099997903433	0.999995995447024	Exon	Hippocampus
e1151675	ENSG00000102226.9	ENSG00000102226	USP11	9.87808157617322e-05	2.67381842960887	0.002382546960754	0.99810029370052	0.999995995447024	Exon	Hippocampus
e413460	ENSG00000118515.11	ENSG00000118515	SGK1	-0.0002112565923864	0.698134756633334	-0.0023809464350079	0.998101569865536	0.999995995447024	Exon	Hippocampus
e232825	ENSG00000163634.11	ENSG00000163634	THOC7	-0.0001455681472786	-2.00086258166045	-0.0023758071508279	0.998105667628252	0.999995995447024	Exon	Hippocampus
e106817	ENSG00000054282.15	ENSG00000054282	SDCCAG8	8.42091617087112e-05	-0.282272510501379	0.0023755884098992	0.998105842039395	0.999995995447024	Exon	Hippocampus
e648477	ENSG00000172508.10	ENSG00000172508	CARNS1	0.0002366737082446	0.137835631873962	0.0023747467451262	0.998106513133351	0.999995995447024	Exon	Hippocampus
e765841	ENSG00000130177.14	ENSG00000130177	CDC16	5.43926511876988e-05	0.91018986855067	0.0023723264880503	0.998108442903914	0.999995995447024	Exon	Hippocampus
e1133008	ENSG00000100083.18	ENSG00000100083	GGA1	-0.0001311272543991	-2.29469621581124	-0.0023695105412587	0.998110688174183	0.999995995447024	Exon	Hippocampus
e209380	ENSG00000187118.12	ENSG00000187118	CMC1	-0.000110853303474	-1.39985287970339	-0.0023672870822175	0.998112461029596	0.999995995447024	Exon	Hippocampus
e319761	ENSG00000073578.16	ENSG00000073578	SDHA	-9.05354819203843e-05	1.47814232130565	-0.0023619476300718	0.998116718394606	0.999995995447024	Exon	Hippocampus
e655616	ENSG00000137491.14	ENSG00000137491	SLCO2B1	0.0001497549711115	2.67896435602773	0.0023601852251085	0.998118123632649	0.999995995447024	Exon	Hippocampus
e804804	ENSG00000100664.10	ENSG00000100664	EIF5	-8.99679396630488e-05	3.03646844691594	-0.0023570369705521	0.99812063386565	0.999995995447024	Exon	Hippocampus
e1137798	ENSG00000182841.12	ENSG00000182841	RRP7BP	-0.0001152919933527	-0.914373634685884	-0.0023542911444751	0.998122823225867	0.999995995447024	Exon	Hippocampus
e236593	ENSG00000080822.16	ENSG00000080822	CLDND1	-0.0001696269478637	5.54077909739358	-0.0023510462136197	0.998125410542898	0.999995995447024	Exon	Hippocampus
e43835	ENSG00000116729.13	ENSG00000116729	WLS	0.0001287178383319	2.28550251546811	0.0023461287676925	0.998129331425125	0.999995995447024	Exon	Hippocampus
e655433	ENSG00000278879.1	ENSG00000278879		-0.0001614888777455	-0.440390506323474	-0.0023457324340637	0.998129647438258	0.999995995447024	Exon	Hippocampus
e285581	ENSG00000163694.14	ENSG00000163694	RBM47	-0.0004601569973193	-0.0574739348060685	-0.0023449759526124	0.998130250612089	0.999995995447024	Exon	Hippocampus
e687078	ENSG00000175899.14	ENSG00000175899	A2M	0.0001560878326264	1.74843790139082	0.0023427047264984	0.99813206155426	0.999995995447024	Exon	Hippocampus
e417918	ENSG00000120265.16	ENSG00000120265	PCMT1	-0.00016322850406	-2.70172486269344	-0.0023341476060137	0.998138884499123	0.999995995447024	Exon	Hippocampus
e1006330	ENSG00000172270.18	ENSG00000172270	BSG	-0.0002144925529969	-3.07756247869988	-0.0023328362199155	0.998139930121322	0.999995995447024	Exon	Hippocampus
e947213	ENSG00000033627.15	ENSG00000033627	ATP6V0A1	-8.07375579370632e-05	3.09104568435206	-0.0023307891879692	0.998141562304291	0.999995995447024	Exon	Hippocampus
e1014973	ENSG00000031823.14	ENSG00000031823	RANBP3	-0.000111328797247	-0.304208477735638	-0.0023305601288508	0.998141744942571	0.999995995447024	Exon	Hippocampus
e1101502	ENSG00000075043.18	ENSG00000075043	KCNQ2	0.0001567520335415	0.222324024782494	0.0023273402356282	0.998144312296209	0.999995995447024	Exon	Hippocampus
e285474	ENSG00000260296.1	ENSG00000260296		0.0001456799260682	-0.825277156536219	0.0023151603179605	0.998154023846976	0.999995995447024	Exon	Hippocampus
e1099808	ENSG00000149657.19	ENSG00000149657	LSM14B	-0.0001063816746867	-1.13056152551444	-0.0023104443097974	0.998157784114889	0.999995995447024	Exon	Hippocampus
e1099812	ENSG00000149657.19	ENSG00000149657	LSM14B	-0.0001063816746867	-1.13056152551444	-0.0023104443097974	0.998157784114889	0.999995995447024	Exon	Hippocampus
e294393	ENSG00000138771.14	ENSG00000138771	SHROOM3	0.0001879270349767	0.736063199491784	0.0023064065766234	0.998161003566198	0.999995995447024	Exon	Hippocampus
e799927	ENSG00000133958.13	ENSG00000133958	UNC79	-0.0001280624908712	-0.545982074877593	-0.0023040471935757	0.998162884799694	0.999995995447024	Exon	Hippocampus
e465060	ENSG00000146802.12	ENSG00000146802	TMEM168	9.0079676468696e-05	-0.146136437250034	0.0023015154034136	0.998164903500511	0.999995995447024	Exon	Hippocampus
e1122004	ENSG00000100030.14	ENSG00000100030	MAPK1	9.09141192942244e-05	6.90912061420574	0.0023006356150404	0.998165604992104	0.999995995447024	Exon	Hippocampus
e415053	ENSG00000135525.18	ENSG00000135525	MAP7	-0.0001067064443819	1.31792835862072	-0.0022990792962567	0.998166845909329	0.999995995447024	Exon	Hippocampus
e623851	ENSG00000171714.10	ENSG00000171714	ANO5	0.0001054498578085	-0.241282111806222	0.0022971297400941	0.998168400370958	0.999995995447024	Exon	Hippocampus
e727244	ENSG00000257169.1	ENSG00000257169		-0.0001068427761514	-1.36225190108251	-0.0022925925474033	0.998172018062066	0.999995995447024	Exon	Hippocampus
e678923	ENSG00000002016.17	ENSG00000002016	RAD52	-9.65333842447032e-05	-0.370429893441988	-0.002268853102053	0.998190946502845	0.999995995447024	Exon	Hippocampus
e1156223	ENSG00000172943.19	ENSG00000172943	PHF8	0.000119055428704	-1.2561490047889	0.0022641105799582	0.998194727911812	0.999995995447024	Exon	Hippocampus
e938428	ENSG00000006042.11	ENSG00000006042	TMEM98	0.0002289657041969	1.89274334827693	0.0022582955844467	0.998199364448236	0.999995995447024	Exon	Hippocampus
e595256	ENSG00000052749.13	ENSG00000052749	RRP12	-0.0001710298127713	-3.11394258240469	-0.002250527931674	0.99820555791915	0.999995995447024	Exon	Hippocampus
e586679	ENSG00000156042.17	ENSG00000156042	CFAP70	-0.0001917134648254	-1.44921269876891	-0.002240268631673	0.998213738083649	0.999995995447024	Exon	Hippocampus
e684143	ENSG00000010610.9	ENSG00000010610	CD4	-0.0001879760884957	-1.75893566159454	-0.00223066692253	0.998221393923911	0.999995995447024	Exon	Hippocampus
e31458	ENSG00000142949.16	ENSG00000142949	PTPRF	-0.0001337360361482	-1.6118480483158	-0.0022292277429957	0.998222541441358	0.999995995447024	Exon	Hippocampus
e423216	ENSG00000130396.20	ENSG00000130396	MLLT4	7.4325470172946e-05	0.133049903985125	0.0022255644948486	0.998225462300836	0.999995995447024	Exon	Hippocampus
e962989	ENSG00000108406.9	ENSG00000108406	DHX40	0.0001083925997724	0.222268586356678	0.0022156680647869	0.998233353134551	0.999995995447024	Exon	Hippocampus
e416944	ENSG00000146414.15	ENSG00000146414	SHPRH	-6.52541530842636e-05	0.447895291599708	-0.0022135584459619	0.998235035221068	0.999995995447024	Exon	Hippocampus
e316780	ENSG00000150630.3	ENSG00000150630	VEGFC	0.0001940014248155	-2.84580466279321	0.0022129206502906	0.99823554376199	0.999995995447024	Exon	Hippocampus
e982181	ENSG00000183048.11	ENSG00000183048	SLC25A10	0.0001305703934269	-1.02995559300154	0.0022054018924717	0.998241538779268	0.999995995447024	Exon	Hippocampus
e1069011	ENSG00000204611.6	ENSG00000204611	ZNF616	-0.0001207916730821	-2.20312395549768	-0.0022041076456049	0.998242570735954	0.999995995447024	Exon	Hippocampus
e420783	ENSG00000122335.13	ENSG00000122335	SERAC1	0.0001236088760513	-1.11472677442451	0.002202807603206	0.998243607313661	0.999995995447024	Exon	Hippocampus
e589495	ENSG00000230417.11	ENSG00000230417	LINC00856	0.0001427429070553	-2.1790899191252	0.0022008185956782	0.998245193231837	0.999995995447024	Exon	Hippocampus
e1095937	ENSG00000124198.8	ENSG00000124198	ARFGEF2	7.90966698702901e-05	-0.209348624914096	0.0021973644986872	0.998247947326609	0.999995995447024	Exon	Hippocampus
e880894	ENSG00000149925.17	ENSG00000149925	ALDOA	0.0001142068722798	2.49702179972401	0.0021968194090676	0.99824838194917	0.999995995447024	Exon	Hippocampus
e1127898	ENSG00000248751.6	ENSG00000248751		-0.0001598219559151	-2.8999097324181	-0.0021924991854069	0.998251826642687	0.999995995447024	Exon	Hippocampus
e967128	ENSG00000271605.5	ENSG00000271605	MILR1	-0.0002473078384173	-3.29357738947645	-0.0021900934143614	0.998253744863742	0.999995995447024	Exon	Hippocampus
e310413	ENSG00000151612.15	ENSG00000151612	ZNF827	0.0001112568170023	-1.21884900531652	0.002188986874125	0.998254627154179	0.999995995447024	Exon	Hippocampus
e1120763	ENSG00000241973.10	ENSG00000241973	PI4KA	0.0001144370893336	0.70214408823419	0.0021789383348855	0.998262639271492	0.999995995447024	Exon	Hippocampus
e99634	ENSG00000272645.3	ENSG00000272645	GTF2IP20	-0.00014934610129	-2.64936295313463	-0.0021766700185405	0.998264447894265	0.999995995447024	Exon	Hippocampus
e197037	ENSG00000142330.19	ENSG00000142330	CAPN10	-0.0001247571147503	-1.95971799379649	-0.0021757269745304	0.9982651998224	0.999995995447024	Exon	Hippocampus
e1089126	ENSG00000125995.15	ENSG00000125995	ROMO1	-0.0001275720662745	0.558581503766552	-0.0021697884759506	0.99826993483386	0.999995995447024	Exon	Hippocampus
e9114	ENSG00000198793.12	ENSG00000198793	MTOR	6.36089762375532e-05	0.382641732769379	0.0021691596268453	0.998270436241362	0.999995995447024	Exon	Hippocampus
e189719	ENSG00000036257.12	ENSG00000036257	CUL3	-7.27590740469769e-05	0.136839164545301	-0.0021656225137241	0.998273256528533	0.999995995447024	Exon	Hippocampus
e428529	ENSG00000164654.15	ENSG00000164654	MIOS	-8.90066724238671e-05	0.851439474497527	-0.0021560091037527	0.998280921699611	0.999995995447024	Exon	Hippocampus
e801961	ENSG00000090061.17	ENSG00000090061	CCNK	-0.0001634243025349	-3.05123603313266	-0.0021540688320806	0.998282468758827	0.999995995447024	Exon	Hippocampus
e161428	ENSG00000123636.17	ENSG00000123636	BAZ2B	-0.0001087202882636	-0.574992383715497	-0.0021515573531741	0.998284471265312	0.999995995447024	Exon	Hippocampus
e1044212	ENSG00000105270.14	ENSG00000105270	CLIP3	-0.0001161106890166	2.07062494283227	-0.0021471221483294	0.998288007638446	0.999995995447024	Exon	Hippocampus
e561682	ENSG00000107147.12	ENSG00000107147	KCNT1	-0.0001721039643243	-2.12379553266559	-0.0021415815183909	0.998292425412991	0.999995995447024	Exon	Hippocampus
e574065	ENSG00000099246.16	ENSG00000099246	RAB18	8.50638714174862e-05	-1.23403219205444	0.0021373062308731	0.998295834277467	0.999995995447024	Exon	Hippocampus
e255371	ENSG00000047457.13	ENSG00000047457	CP	-0.0004815116171196	-0.284989250024305	-0.0021275449412837	0.998303617359583	0.999995995447024	Exon	Hippocampus
e718090	ENSG00000183735.9	ENSG00000183735	TBK1	-6.9550158080615e-05	0.0605635478763938	-0.0021254425173154	0.998305293709664	0.999995995447024	Exon	Hippocampus
e567741	ENSG00000057608.16	ENSG00000057608	GDI2	-7.60590765671174e-05	1.1167127329619	-0.0021216500878948	0.998308317571407	0.999995995447024	Exon	Hippocampus
e567757	ENSG00000057608.16	ENSG00000057608	GDI2	-7.60590765671174e-05	1.1167127329619	-0.0021216500878948	0.998308317571407	0.999995995447024	Exon	Hippocampus
e800749	ENSG00000188488.13	ENSG00000188488	SERPINA5	0.0003718590979766	-3.56957010973655	0.0021193200198204	0.998310175431627	0.999995995447024	Exon	Hippocampus
e800761	ENSG00000188488.13	ENSG00000188488	SERPINA5	0.0003718590979766	-3.56957010973655	0.0021193200198204	0.998310175431627	0.999995995447024	Exon	Hippocampus
e1152547	ENSG00000102312.20	ENSG00000102312	PORCN	-0.0001210925915686	-1.19799065301375	-0.0021118701281791	0.998316115540251	0.999995995447024	Exon	Hippocampus
e59832	ENSG00000092621.11	ENSG00000092621	PHGDH	8.84685284236475e-05	1.21396962696306	0.0021098943802249	0.99831769088633	0.999995995447024	Exon	Hippocampus
e57414	ENSG00000198799.11	ENSG00000198799	LRIG2	-9.21332103046357e-05	-0.957317415577293	-0.0020955978777422	0.998329090083002	0.999995995447024	Exon	Hippocampus
e967534	ENSG00000108854.15	ENSG00000108854	SMURF2	7.13346287679696e-05	0.200747229032182	0.002095089027559	0.998329495810445	0.999995995447024	Exon	Hippocampus
e1049051	ENSG00000090924.14	ENSG00000090924	PLEKHG2	0.0001578804434664	-0.744169353177491	0.0020933730816369	0.998330864005598	0.999995995447024	Exon	Hippocampus
e996745	ENSG00000141469.16	ENSG00000141469	SLC14A1	0.000226173741406	-0.437739962299298	0.0020917092326582	0.998332190661692	0.999995995447024	Exon	Hippocampus
e201928	ENSG00000156959.8	ENSG00000156959	LHFPL4	-0.0001197413132283	3.39227919144276	-0.0020904811964231	0.998333169826136	0.999995995447024	Exon	Hippocampus
e464059	ENSG00000091129.19	ENSG00000091129	NRCAM	-0.0001060320610886	-0.806710670391591	-0.0020870005305114	0.998335945106069	0.999995995447024	Exon	Hippocampus
e275623	ENSG00000163945.15	ENSG00000163945	UVSSA	0.0001413244570077	-1.95236009931869	0.0020825630783167	0.998339483271593	0.999995995447024	Exon	Hippocampus
e385619	ENSG00000204304.11	ENSG00000204304	PBX2	7.3464518225404e-05	0.304040298995704	0.0020792716009024	0.998342107703698	0.999995995447024	Exon	Hippocampus
e911373	ENSG00000159842.14	ENSG00000159842	ABR	-8.57177464722991e-05	5.62258029291159	-0.0020775116931544	0.998343510951491	0.999995995447024	Exon	Hippocampus
e615282	ENSG00000110148.9	ENSG00000110148	CCKBR	0.0002350763109098	-2.83888845395241	0.0020750982728064	0.998345435272126	0.999995995447024	Exon	Hippocampus
e1091688	ENSG00000124181.14	ENSG00000124181	PLCG1	-4.94436509117728e-05	2.46185585905183	-0.0020714555269497	0.998348339785244	0.999995995447024	Exon	Hippocampus
e809446	ENSG00000128739.21	ENSG00000128739	SNRPN	8.17261014948771e-05	0.571081609543023	0.0020693884570404	0.998349987946258	0.999995995447024	Exon	Hippocampus
e725002	ENSG00000139323.13	ENSG00000139323	POC1B	0.0001333756885694	-0.311442600547932	0.0020658849530271	0.998352781436083	0.999995995447024	Exon	Hippocampus
e477946	ENSG00000197150.12	ENSG00000197150	ABCB8	-0.0001233271948391	-1.18849826150753	-0.0020585896395898	0.998358598293723	0.999995995447024	Exon	Hippocampus
e192816	ENSG00000115468.11	ENSG00000115468	EFHD1	-0.0001352164100545	0.623624018428775	-0.0020511968520089	0.998364492871652	0.999995995447024	Exon	Hippocampus
e520993	ENSG00000180900.17	ENSG00000180900	SCRIB	0.0001071061822331	-1.29577331206805	0.0020511841872993	0.998364502969753	0.999995995447024	Exon	Hippocampus
e160223	ENSG00000196504.15	ENSG00000196504	PRPF40A	-8.15183669002044e-05	0.641576906604163	-0.0020503284863058	0.998365185255857	0.999995995447024	Exon	Hippocampus
e377723	ENSG00000274750.2	ENSG00000274750	HIST1H3E	0.0002130213894481	-3.05462656827657	0.002046972619239	0.998367861028694	0.999995995447024	Exon	Hippocampus
e130641	ENSG00000243667.6	ENSG00000243667	WDR92	0.0001053613051454	-1.34870688460308	0.0020439970888129	0.998370233543273	0.999995995447024	Exon	Hippocampus
e651578	ENSG00000172890.11	ENSG00000172890	NADSYN1	0.000113808515877	-1.64442800662262	0.0020319493687349	0.998379839693396	0.999995995447024	Exon	Hippocampus
e395342	ENSG00000198087.7	ENSG00000198087	CD2AP	0.000124637395345	-0.716743105928125	0.0020289469129413	0.998382233676768	0.999995995447024	Exon	Hippocampus
e164301	ENSG00000169432.14	ENSG00000169432	SCN9A	-0.0002209083062285	-3.2246424577531	-0.0020221109995336	0.998387684236016	0.999995995447024	Exon	Hippocampus
e701468	ENSG00000174243.9	ENSG00000174243	DDX23	7.27034621810766e-05	0.966315497066114	0.0020212964774364	0.998388333688506	0.999995995447024	Exon	Hippocampus
e345815	ENSG00000172869.14	ENSG00000172869	DMXL1	-5.94510828991204e-05	1.00119815828891	-0.0020122522734197	0.998395545010209	0.999995995447024	Exon	Hippocampus
e633758	ENSG00000213593.9	ENSG00000213593	TMX2	5.82956173675694e-05	2.00421995178302	0.0020119941623769	0.998395750812928	0.999995995447024	Exon	Hippocampus
e551392	ENSG00000011454.16	ENSG00000011454	RABGAP1	-5.71128519165484e-05	1.40845056632399	-0.002010811953123	0.998396693437766	0.999995995447024	Exon	Hippocampus
e1031083	ENSG00000167461.11	ENSG00000167461	RAB8A	-9.85346350868154e-05	-0.781740044930028	-0.0019980509567838	0.998406868313518	0.999995995447024	Exon	Hippocampus
e28810	ENSG00000131236.16	ENSG00000131236	CAP1	-6.48194459104493e-05	2.64364424145374	-0.0019867803400002	0.998415854847573	0.999995995447024	Exon	Hippocampus
e1136632	ENSG00000100401.19	ENSG00000100401	RANGAP1	7.53180471400938e-05	1.46651764045663	0.0019865110801918	0.998416069539681	0.999995995447024	Exon	Hippocampus
e1149229	ENSG00000130962.17	ENSG00000130962	PRRG1	0.0001517172330923	-2.57738222554207	0.001984226836639	0.998417890862609	0.999995995447024	Exon	Hippocampus
e182359	ENSG00000144406.18	ENSG00000144406	UNC80	0.0001095189492816	0.440610261191258	0.0019822773150056	0.998419445297757	0.999995995447024	Exon	Hippocampus
e718091	ENSG00000183735.9	ENSG00000183735	TBK1	7.28882529552113e-05	-0.171949208799139	0.0019819156381739	0.998419733677825	0.999995995447024	Exon	Hippocampus
e342486	ENSG00000247121.6	ENSG00000247121		-0.0001163149345824	-0.44476835696534	-0.0019785402546634	0.998422425012309	0.999995995447024	Exon	Hippocampus
e762270	ENSG00000088387.18	ENSG00000088387	DOCK9	7.38377512507449e-05	1.06903009241424	0.0019765977337628	0.998423973865497	0.999995995447024	Exon	Hippocampus
e256444	ENSG00000152601.17	ENSG00000152601	MBNL1	-0.0001414810473987	-2.77097251597484	-0.0019755947959294	0.998424773549797	0.999995995447024	Exon	Hippocampus
e468428	ENSG00000106344.8	ENSG00000106344	RBM28	-7.05842685229867e-05	-0.414142187882675	-0.0019657097358433	0.9984326553219	0.999995995447024	Exon	Hippocampus
e346995	ENSG00000151292.17	ENSG00000151292	CSNK1G3	-7.35493577818513e-05	0.0775498215275176	-0.0019632678394111	0.998434602348144	0.999995995447024	Exon	Hippocampus
e634380	ENSG00000198561.13	ENSG00000198561	CTNND1	-8.26479165323383e-05	-0.152779606764786	-0.0019593063123745	0.998437761039501	0.999995995447024	Exon	Hippocampus
e1016100	ENSG00000125730.16	ENSG00000125730	C3	0.0001857357382955	0.640426515307752	0.0019583359402156	0.998438534757852	0.999995995447024	Exon	Hippocampus
e348602	ENSG00000145808.8	ENSG00000145808	ADAMTS19	-0.0001401376007899	-2.50490998896928	-0.0019566271498871	0.99843989724793	0.999995995447024	Exon	Hippocampus
e294670	ENSG00000138767.12	ENSG00000138767	CNOT6L	8.42084454583225e-05	-1.2130828562036	0.0019555418566047	0.998440762597709	0.999995995447024	Exon	Hippocampus
e204929	ENSG00000132182.11	ENSG00000132182	NUP210	-0.0001125079182885	-2.10327307089206	-0.0019541233205583	0.998441893655901	0.999995995447024	Exon	Hippocampus
e477906	ENSG00000197150.12	ENSG00000197150	ABCB8	9.42000923044874e-05	-1.2373811420632	0.0019469870772743	0.998447583681552	0.999995995447024	Exon	Hippocampus
e699682	ENSG00000211584.13	ENSG00000211584	SLC48A1	-0.0001026854799877	0.919079462623393	-0.0019460816217841	0.998448305639142	0.999995995447024	Exon	Hippocampus
e167449	ENSG00000091409.14	ENSG00000091409	ITGA6	0.0001340358823503	-1.88687298287454	0.0019380725409862	0.998454691614806	0.999995995447024	Exon	Hippocampus
e167880	ENSG00000144354.13	ENSG00000144354	CDCA7	-0.0002396214151968	-1.81994033110715	-0.0019324390646033	0.998459183421602	0.999995995447024	Exon	Hippocampus
e912702	ENSG00000186532.11	ENSG00000186532	SMYD4	-4.5734713130643e-05	0.93012087121144	-0.0019293566286637	0.998461641176969	0.999995995447024	Exon	Hippocampus
e965248	ENSG00000271749.1	ENSG00000271749		-0.0001140651734843	-2.41562379859682	-0.001921421396069	0.998467968270571	0.999995995447024	Exon	Hippocampus
e810407	ENSG00000186297.11	ENSG00000186297	GABRA5	0.0001568287056398	1.1115160954691	0.0019164751029916	0.998471912157445	0.999995995447024	Exon	Hippocampus
e1171254	ENSG00000129675.15	ENSG00000129675	ARHGEF6	9.38155045401635e-05	0.514183815574237	0.0019115369584867	0.998475849547157	0.999995995447024	Exon	Hippocampus
e254504	ENSG00000152952.11	ENSG00000152952	PLOD2	0.0001386972296185	-2.01198092596991	0.0019102978838179	0.998476837513362	0.999995995447024	Exon	Hippocampus
e332963	ENSG00000153914.15	ENSG00000153914	SREK1	-8.64267434098019e-05	-0.0335783340846526	-0.0019070732792161	0.998479408625872	0.999995995447024	Exon	Hippocampus
e351910	ENSG00000113658.16	ENSG00000113658	SMAD5	-9.37824323655897e-05	-0.403023545017169	-0.0019057879958799	0.998480433436194	0.999995995447024	Exon	Hippocampus
e598540	ENSG00000107874.10	ENSG00000107874	CUEDC2	4.33617811455491e-05	1.46178772187248	0.0019014373828677	0.998483902362476	0.999995995447024	Exon	Hippocampus
e336736	ENSG00000152359.14	ENSG00000152359	POC5	-0.0001020498627899	-2.12868514135783	-0.0018960690999207	0.998488182719733	0.999995995447024	Exon	Hippocampus
e650192	ENSG00000110075.14	ENSG00000110075	PPP6R3	5.57469772673626e-05	2.84764033945885	0.0018959980389659	0.998488239379614	0.999995995447024	Exon	Hippocampus
e902897	ENSG00000168404.12	ENSG00000168404	MLKL	0.0001951015486902	-1.85481615150744	0.0018950535192679	0.998488992484808	0.999995995447024	Exon	Hippocampus
e854052	ENSG00000076344.15	ENSG00000076344	RGS11	-0.0001151399645903	-1.98561806876826	-0.0018939149902733	0.998489900281758	0.999995995447024	Exon	Hippocampus
e1087617	ENSG00000131069.19	ENSG00000131069	ACSS2	0.0001072717010417	-1.60186116790316	0.0018923683959348	0.998491133446335	0.999995995447024	Exon	Hippocampus
e276429	ENSG00000243449.6	ENSG00000243449	C4orf48	0.0001350624635429	-1.57641242502966	0.0018923241733323	0.998491168706872	0.999995995447024	Exon	Hippocampus
e80547	ENSG00000143195.12	ENSG00000143195	ILDR2	0.000127432081429	-2.0630226644001	0.0018896720001406	0.998493283395879	0.999995995447024	Exon	Hippocampus
e182504	ENSG00000197713.14	ENSG00000197713	RPE	-4.75178384167861e-05	0.911631970163737	-0.0018820863643856	0.998499331741721	0.999995995447024	Exon	Hippocampus
e274333	ENSG00000283183.1	ENSG00000283183		-0.0001402291922708	1.1102508058013	-0.0018801968881306	0.998500838300476	0.999995995447024	Exon	Hippocampus
e144034	ENSG00000196872.11	ENSG00000196872	KIAA1211L	-0.000172705415653	-2.60363661255002	-0.0018687165232239	0.998509992077574	0.999995995447024	Exon	Hippocampus
e103138	ENSG00000135775.13	ENSG00000135775	COG2	8.91121022934432e-05	-1.35485509110684	0.0018659666346123	0.998512184679284	0.999995995447024	Exon	Hippocampus
e510757	ENSG00000104517.12	ENSG00000104517	UBR5	5.13570390238023e-05	1.02651152095383	0.0018659487777477	0.998512198917313	0.999995995447024	Exon	Hippocampus
e485564	ENSG00000129422.14	ENSG00000129422	MTUS1	0.0001219054867708	-2.2622983846402	0.0018643127713039	0.998513503373983	0.999995995447024	Exon	Hippocampus
e115275	ENSG00000138101.18	ENSG00000138101	DTNB	0.0001034085559845	-0.640346924796405	0.0018627648164111	0.998514737623456	0.999995995447024	Exon	Hippocampus
e418208	ENSG00000120254.15	ENSG00000120254	MTHFD1L	0.0001062951064139	-2.05193664309655	0.0018568611973516	0.998519444827004	0.999995995447024	Exon	Hippocampus
e322586	ENSG00000038382.17	ENSG00000038382	TRIO	-6.73694061893364e-05	1.10044019928462	-0.0018546558013446	0.998521203281926	0.999995995447024	Exon	Hippocampus
e367385	ENSG00000074317.10	ENSG00000074317	SNCB	-0.0001393423725193	1.95458653934921	-0.0018537362677076	0.998521936464741	0.999995995447024	Exon	Hippocampus
e464069	ENSG00000091129.19	ENSG00000091129	NRCAM	-8.54763414823326e-05	2.75049969734909	-0.0018532498444787	0.998522324310426	0.999995995447024	Exon	Hippocampus
e425056	ENSG00000105963.13	ENSG00000105963	ADAP1	-8.63206379940664e-05	1.04909773310565	-0.0018465746484373	0.998527646724822	0.999995995447024	Exon	Hippocampus
e723111	ENSG00000058272.16	ENSG00000058272	PPP1R12A	6.20432096632337e-05	0.853571173366295	0.0018451543745851	0.998528779168874	0.999995995447024	Exon	Hippocampus
e1144412	ENSG00000004961.14	ENSG00000004961	HCCS	0.0001042145448193	-2.03859067208488	0.0018444477196532	0.99852934261456	0.999995995447024	Exon	Hippocampus
e297116	ENSG00000163625.15	ENSG00000163625	WDFY3	5.92005510530154e-05	0.846930896446733	0.0018428078627961	0.998530650141379	0.999995995447024	Exon	Hippocampus
e640395	ENSG00000167770.11	ENSG00000167770	OTUB1	7.20071746737311e-05	2.11530945703025	0.0018426027013748	0.998530813725207	0.999995995447024	Exon	Hippocampus
e514993	ENSG00000147684.7	ENSG00000147684	NDUFB9	6.72674333357732e-05	1.89527663983066	0.0018412918021195	0.998531858960302	0.999995995447024	Exon	Hippocampus
e903426	ENSG00000183196.8	ENSG00000183196	CHST6	0.0001236808483196	-0.711842126184972	0.001840885753464	0.998532182719969	0.999995995447024	Exon	Hippocampus
e668447	ENSG00000149577.15	ENSG00000149577	SIDT2	7.48010739836122e-05	-0.135934708621467	0.0018407420766633	0.998532297279523	0.999995995447024	Exon	Hippocampus
e866899	ENSG00000166669.13	ENSG00000166669	ATF7IP2	-0.0001055156185174	-1.31775984035039	-0.0018390482048641	0.998533647874736	0.999995995447024	Exon	Hippocampus
e786143	ENSG00000154001.13	ENSG00000154001	PPP2R5E	-7.56245164251512e-05	-0.254500820851896	-0.0018376684850991	0.998534747983324	0.999995995447024	Exon	Hippocampus
e463361	ENSG00000105865.10	ENSG00000105865	DUS4L	-9.9973001935591e-05	-1.87909998418144	-0.001832021836191	0.998539250293981	0.999995995447024	Exon	Hippocampus
e79186	ENSG00000244682.7	ENSG00000244682	FCGR2C	0.0002679967214901	-2.3678628415876	0.0018253984738163	0.998544531379422	0.999995995447024	Exon	Hippocampus
e543522	ENSG00000158169.12	ENSG00000158169	FANCC	-0.0001107658118805	-1.37432206984997	-0.0018215462598132	0.998547602911725	0.999995995447024	Exon	Hippocampus
e543537	ENSG00000158169.12	ENSG00000158169	FANCC	-0.0001107658118805	-1.37432206984997	-0.0018215462598132	0.998547602911725	0.999995995447024	Exon	Hippocampus
e683383	ENSG00000111641.11	ENSG00000111641	NOP2	-0.0001141369422761	-2.66188146054757	-0.0018153273258806	0.998552561529449	0.999995995447024	Exon	Hippocampus
e230777	ENSG00000174844.14	ENSG00000174844	DNAH12	-0.0002638121333146	-3.25104731173886	-0.0018152945717105	0.998552587645728	0.999995995447024	Exon	Hippocampus
e852000	ENSG00000103852.12	ENSG00000103852	TTC23	-0.0001837969440027	-2.95533497780458	-0.001813502688645	0.998554016389511	0.999995995447024	Exon	Hippocampus
e307558	ENSG00000164070.11	ENSG00000164070	HSPA4L	-0.000105553743403	0.746423180456442	-0.0018132746139193	0.998554198243089	0.999995995447024	Exon	Hippocampus
e827603	ENSG00000260916.6	ENSG00000260916	CCPG1	-6.38209965569117e-05	4.47669802026216	-0.0018100501037652	0.998556769280758	0.999995995447024	Exon	Hippocampus
e302211	ENSG00000168769.13	ENSG00000168769	TET2	-8.18090596894978e-05	-1.5790165443327	-0.0018048329261156	0.998560929156126	0.999995995447024	Exon	Hippocampus
e242702	ENSG00000065518.7	ENSG00000065518	NDUFB4	-4.75490075031943e-05	2.94343693986593	-0.001804624438131	0.998561095392374	0.999995995447024	Exon	Hippocampus
e1160555	ENSG00000270223.1	ENSG00000270223		0.0001375001171202	-2.4220997020313	0.001799626014239	0.9985650808462	0.999995995447024	Exon	Hippocampus
e738007	ENSG00000135119.14	ENSG00000135119	RNFT2	0.0001388269746699	-2.67413235121783	0.0017785303814973	0.998581901282808	0.999995995447024	Exon	Hippocampus
e10286	ENSG00000048707.13	ENSG00000048707	VPS13D	6.20621959083735e-05	-0.735628237985115	0.0017756086746959	0.998584230882763	0.999995995447024	Exon	Hippocampus
e175883	ENSG00000118997.13	ENSG00000118997	DNAH7	0.0001361063054388	-0.956697899303272	0.0017742199262482	0.998585338190427	0.999995995447024	Exon	Hippocampus
e311448	ENSG00000109686.17	ENSG00000109686	SH3D19	-0.0001611624699134	-0.149859039369069	-0.0017720296272659	0.998587084608119	0.999995995447024	Exon	Hippocampus
e423509	ENSG00000130396.20	ENSG00000130396	MLLT4	-8.04886919676354e-05	-0.700078432730226	-0.0017703754749637	0.99858840353347	0.999995995447024	Exon	Hippocampus
e325595	ENSG00000152582.13	ENSG00000152582	SPEF2	0.0002382356001721	-2.86069288734566	0.0017691140666678	0.998589409307474	0.999995995447024	Exon	Hippocampus
e901765	ENSG00000102984.14	ENSG00000102984	ZNF821	-8.50251338007711e-05	-1.02884410297389	-0.001766457541914	0.998591527466643	0.999995995447024	Exon	Hippocampus
e1156550	ENSG00000130119.15	ENSG00000130119	GNL3L	-7.23966037144089e-05	-0.6861806532545	-0.0017647833463639	0.998592862373334	0.999995995447024	Exon	Hippocampus
e822425	ENSG00000104133.14	ENSG00000104133	SPG11	6.75747388548158e-05	-0.528041632952657	0.0017580230559057	0.998598252637949	0.999995995447024	Exon	Hippocampus
e836089	ENSG00000137831.14	ENSG00000137831	UACA	0.0001324410120596	-1.66852861950831	0.001754147603444	0.998601342699626	0.999995995447024	Exon	Hippocampus
e934576	ENSG00000076604.14	ENSG00000076604	TRAF4	-0.0001068429968445	-1.39354716524792	-0.0017521581372014	0.998602928984966	0.999995995447024	Exon	Hippocampus
e619946	ENSG00000133794.17	ENSG00000133794	ARNTL	-8.68990042798089e-05	-1.06081258749504	-0.0017508753129462	0.998603951834849	0.999995995447024	Exon	Hippocampus
e485212	ENSG00000155975.9	ENSG00000155975	VPS37A	6.94034309503211e-05	0.443294984731551	0.0017503109291937	0.99860440184182	0.999995995447024	Exon	Hippocampus
e671360	ENSG00000149428.18	ENSG00000149428	HYOU1	-0.0001318555896033	-2.21418347743678	-0.0017488492188342	0.998605567325144	0.999995995447024	Exon	Hippocampus
e671369	ENSG00000149428.18	ENSG00000149428	HYOU1	-0.0001318555896033	-2.21418347743678	-0.0017488492188342	0.998605567325144	0.999995995447024	Exon	Hippocampus
e190820	ENSG00000153832.11	ENSG00000153832	FBXO36	6.40022216232694e-05	1.24921337969003	0.0017414440617288	0.998611471769295	0.999995995447024	Exon	Hippocampus
e556597	ENSG00000119333.11	ENSG00000119333	WDR34	0.0001274803874739	-1.67435485587338	0.0017335519478572	0.998617764484702	0.999995995447024	Exon	Hippocampus
e988023	ENSG00000173482.16	ENSG00000173482	PTPRM	-0.0001239464489659	-1.41636888196635	-0.0017267204160507	0.998623211553346	0.999995995447024	Exon	Hippocampus
e741181	ENSG00000139714.12	ENSG00000139714	MORN3	-0.0001280574838428	-2.81145129111559	-0.0017241151320799	0.998625288856233	0.999995995447024	Exon	Hippocampus
e829188	ENSG00000157450.15	ENSG00000157450	RNF111	0.0001084009441555	-2.21649769116365	0.0017222862948018	0.998626747065401	0.999995995447024	Exon	Hippocampus
e812955	ENSG00000198838.13	ENSG00000198838	RYR3	7.8317860063854e-05	-0.257615944487028	0.0017207226383375	0.998627993834715	0.999995995447024	Exon	Hippocampus
e987897	ENSG00000101680.13	ENSG00000101680	LAMA1	0.0001200975342168	-2.40907161094833	0.0017158335713967	0.998631892094217	0.999995995447024	Exon	Hippocampus
e855602	ENSG00000161999.11	ENSG00000161999	JMJD8	-6.58604611682643e-05	1.64943900080636	-0.0017144720662027	0.998632977679801	0.999995995447024	Exon	Hippocampus
e103003	ENSG00000135763.9	ENSG00000135763	URB2	5.8427823501842e-05	-0.360132102082805	0.0017127511189642	0.998634349863708	0.999995995447024	Exon	Hippocampus
e400995	ENSG00000225793.2	ENSG00000225793		-0.0001264452772962	-2.81919955546503	-0.0017110221137512	0.998635728472583	0.999995995447024	Exon	Hippocampus
e697716	ENSG00000134283.17	ENSG00000134283	PPHLN1	-8.55901872706899e-05	-1.56788447188917	-0.0017071147903715	0.998638843946541	0.999995995447024	Exon	Hippocampus
e443773	ENSG00000198874.12	ENSG00000198874	TYW1	7.17944930850739e-05	-0.438767875334216	0.0017033714484029	0.998641828671214	0.999995995447024	Exon	Hippocampus
e932420	ENSG00000212719.10	ENSG00000212719	C17orf51	-0.0001028993727085	-0.226358133346996	-0.0016950077075655	0.998648497435142	0.999995995447024	Exon	Hippocampus
e933856	ENSG00000007202.14	ENSG00000007202	KIAA0100	4.88390392244429e-05	0.418856912924394	0.0016911320527125	0.998651587658531	0.999995995447024	Exon	Hippocampus
e1102220	ENSG00000130584.10	ENSG00000130584	ZBTB46	-9.12287902247483e-05	-1.57220696072707	-0.0016873052870408	0.998654638900529	0.999995995447024	Exon	Hippocampus
e1141339	ENSG00000185386.14	ENSG00000185386	MAPK11	0.0001262122164413	-1.48877294181386	0.0016864640317027	0.998655309668966	0.999995995447024	Exon	Hippocampus
e398060	ENSG00000112200.16	ENSG00000112200	ZNF451	7.13090111354812e-05	-0.126407566867852	0.0016814662132218	0.998659294640896	0.999995995447024	Exon	Hippocampus
e282545	ENSG00000163138.18	ENSG00000163138	PACRGL	-8.78879459193051e-05	-2.04951053152938	-0.0016808460740479	0.998659789104075	0.999995995447024	Exon	Hippocampus
e216467	ENSG00000211456.10	ENSG00000211456	SACM1L	6.65666195220544e-05	0.166975437949967	0.0016724051622608	0.998666519399919	0.999995995447024	Exon	Hippocampus
e835193	ENSG00000140350.15	ENSG00000140350	ANP32A	-8.72931325785816e-05	-1.5401922390867	-0.0016679020159855	0.998670109948873	0.999995995447024	Exon	Hippocampus
e633620	ENSG00000254602.1	ENSG00000254602		0.0001310178613375	-3.12089471586232	0.0016640934816975	0.998673146654337	0.999995995447024	Exon	Hippocampus
e779986	ENSG00000213741.8	ENSG00000213741	RPS29	-9.96386968361028e-05	-2.47158958473518	-0.0016603727593976	0.998676113343608	0.999995995447024	Exon	Hippocampus
e289249	ENSG00000134851.12	ENSG00000134851	TMEM165	-0.0001397895828357	0.479790877124987	-0.0016567425923349	0.998679007829375	0.999995995447024	Exon	Hippocampus
e24164	ENSG00000116497.17	ENSG00000116497	S100PBP	0.0001182878050558	-2.66802096917584	0.0016520924733842	0.998682715565956	0.999995995447024	Exon	Hippocampus
e431785	ENSG00000136243.16	ENSG00000136243	NUPL2	-4.23478187747756e-05	1.08719662053443	-0.0016438378016699	0.99868929736503	0.999995995447024	Exon	Hippocampus
e606788	ENSG00000170430.9	ENSG00000170430	MGMT	6.45909677795885e-05	-0.536614491016477	0.0016423378423605	0.998690493346072	0.999995995447024	Exon	Hippocampus
e422193	ENSG00000185345.18	ENSG00000185345	PARK2	-9.15576210218348e-05	-1.83983674445366	-0.0016407386314786	0.998691768464596	0.999995995447024	Exon	Hippocampus
e177817	ENSG00000082153.17	ENSG00000082153	BZW1	5.5575952224947e-05	1.46076681523528	0.0016406027791213	0.998691876785431	0.999995995447024	Exon	Hippocampus
e1037288	ENSG00000089639.10	ENSG00000089639	GMIP	0.0001139813895021	-2.54764477719208	0.0016393012882406	0.998692914519199	0.999995995447024	Exon	Hippocampus
e318837	ENSG00000154556.17	ENSG00000154556	SORBS2	-9.42375149404807e-05	-2.03109032277942	-0.0016293024346809	0.998700887028447	0.999995995447024	Exon	Hippocampus
e364582	ENSG00000120137.6	ENSG00000120137	PANK3	6.49296219995817e-05	-1.03635900149877	0.0016251487935548	0.998704198902401	0.999995995447024	Exon	Hippocampus
e21668	ENSG00000134644.15	ENSG00000134644	PUM1	3.98200593557889e-05	1.44824287642573	0.0016249760929107	0.998704336603938	0.999995995447024	Exon	Hippocampus
e423233	ENSG00000130396.20	ENSG00000130396	MLLT4	-5.62678346506203e-05	0.444818901688762	-0.0016246595825344	0.998704588971065	0.999995995447024	Exon	Hippocampus
e297502	ENSG00000109339.18	ENSG00000109339	MAPK10	0.0001205598819435	-2.87646004979477	0.0016222742111323	0.998706490928703	0.999995995447024	Exon	Hippocampus
e647902	ENSG00000173120.14	ENSG00000173120	KDM2A	5.0967690673795e-05	-0.0683176990413655	0.0016217006438607	0.99870694825818	0.999995995447024	Exon	Hippocampus
e918939	ENSG00000072778.19	ENSG00000072778	ACADVL	6.03184092467101e-05	1.99003832404943	0.0016207375059524	0.998707716208825	0.999995995447024	Exon	Hippocampus
e989374	ENSG00000141404.15	ENSG00000141404	GNAL	-0.0001410779564805	-2.19351361369421	-0.0016200424300294	0.998708270422298	0.999995995447024	Exon	Hippocampus
e503815	ENSG00000121005.8	ENSG00000121005	CRISPLD1	-0.0001278573294957	-0.456850326563517	-0.0016190372015236	0.998709071933561	0.999995995447024	Exon	Hippocampus
e359513	ENSG00000182578.13	ENSG00000182578	CSF1R	0.0001333950009774	-0.0102342683667847	0.0016184617397949	0.998709530773572	0.999995995447024	Exon	Hippocampus
e1133636	ENSG00000100129.17	ENSG00000100129	EIF3L	4.21434552712683e-05	2.09116760353598	0.00161835518329	0.998709615735586	0.999995995447024	Exon	Hippocampus
e98132	ENSG00000092978.10	ENSG00000092978	GPATCH2	5.14959558107169e-05	-0.0610522338946587	0.0016144557596908	0.998712724911196	0.999995995447024	Exon	Hippocampus
e196178	ENSG00000132326.11	ENSG00000132326	PER2	-8.79237309351418e-05	-1.33821868593863	-0.0016125472883283	0.998714246616261	0.999995995447024	Exon	Hippocampus
e459640	ENSG00000169871.12	ENSG00000169871	TRIM56	-0.0001101038363505	-1.62397189161552	-0.0016018737473438	0.99872275708273	0.999995995447024	Exon	Hippocampus
e892658	ENSG00000245768.6	ENSG00000245768		0.0001263856969125	-2.9537851243488	0.0015969091131271	0.998726715595995	0.999995995447024	Exon	Hippocampus
e1133836	ENSG00000100151.15	ENSG00000100151	PICK1	7.01992376545644e-05	-0.306850412340306	0.0015915259008623	0.998731007859312	0.999995995447024	Exon	Hippocampus
e267065	ENSG00000156931.15	ENSG00000156931	VPS8	6.16016668274956e-05	-0.301630679912806	0.0015866806414203	0.998734871190073	0.999995995447024	Exon	Hippocampus
e1137106	ENSG00000100147.13	ENSG00000100147	CCDC134	-7.89143687836253e-05	-1.50647128980846	-0.0015857851975442	0.99873558516544	0.999995995447024	Exon	Hippocampus
e373492	ENSG00000124787.13	ENSG00000124787	RPP40	9.91992111397019e-05	-2.38111564167633	0.0015840699193674	0.998736952829456	0.999995995447024	Exon	Hippocampus
e868156	ENSG00000103381.11	ENSG00000103381	CPPED1	-7.28756640954553e-05	1.53936859721033	-0.0015798708461361	0.998740300928595	0.999995995447024	Exon	Hippocampus
e1061668	ENSG00000142235.8	ENSG00000142235	LMTK3	0.0001314311791877	-1.40686588994486	0.001579298078641	0.998740757620408	0.999995995447024	Exon	Hippocampus
e1000096	ENSG00000196628.14	ENSG00000196628	TCF4	-0.0001237105054448	-3.05375497535905	-0.0015710384495641	0.998747343372972	0.999995995447024	Exon	Hippocampus
e893473	ENSG00000183723.12	ENSG00000183723	CMTM4	0.0001228797667667	-2.33802496755071	0.0015669798936517	0.99875057943176	0.999995995447024	Exon	Hippocampus
e559401	ENSG00000107263.18	ENSG00000107263	RAPGEF1	-8.4446597957097e-05	-0.0158450174266874	-0.0015655000929099	0.998751759339669	0.999995995447024	Exon	Hippocampus
e438748	ENSG00000058404.19	ENSG00000058404	CAMK2B	-0.0001160952765001	1.45702209532902	-0.0015644125143988	0.998752626512155	0.999995995447024	Exon	Hippocampus
e868111	ENSG00000048471.13	ENSG00000048471	SNX29	7.41042965532359e-05	-0.753549556161859	0.0015643253673077	0.998752695998228	0.999995995447024	Exon	Hippocampus
e412495	ENSG00000112282.17	ENSG00000112282	MED23	-4.74995220732156e-05	-0.667083505934413	-0.0015641241729723	0.998752856419007	0.999995995447024	Exon	Hippocampus
e325602	ENSG00000152582.13	ENSG00000152582	SPEF2	0.000122278071072	-1.85118714780752	0.0015638697166575	0.998753059307822	0.999995995447024	Exon	Hippocampus
e942893	ENSG00000125686.11	ENSG00000125686	MED1	5.06996400352322e-05	-0.722362064415128	0.001554524020619	0.998760511027823	0.999995995447024	Exon	Hippocampus
e999441	ENSG00000141646.13	ENSG00000141646	SMAD4	-5.08058759257056e-05	1.34013675233737	-0.0015535537822489	0.99876128464005	0.999995995447024	Exon	Hippocampus
e95446	ENSG00000117335.19	ENSG00000117335	CD46	0.0001284629568862	-0.8153300076425	0.0015459183596924	0.998767372686524	0.999995995447024	Exon	Hippocampus
e1075311	ENSG00000269699.5	ENSG00000269699	ZIM2	-0.0001311349733481	-1.85195253083996	-0.0015414473082621	0.998770937645628	0.999995995447024	Exon	Hippocampus
e890986	ENSG00000140854.12	ENSG00000140854	KATNB1	-8.90543539697603e-05	-0.550465097787503	-0.0015360191113369	0.998775265777499	0.999995995447024	Exon	Hippocampus
e723820	ENSG00000139220.16	ENSG00000139220	PPFIA2	0.0001517631944176	1.56195716042552	0.0015348271109009	0.99877621621006	0.999995995447024	Exon	Hippocampus
e31006	ENSG00000198198.14	ENSG00000198198	SZT2	6.35165454224665e-05	-1.21415411237498	0.0015227035654805	0.998785882827696	0.999995995447024	Exon	Hippocampus
e31126	ENSG00000198198.14	ENSG00000198198	SZT2	6.35165454224665e-05	-1.21415411237498	0.0015227035654805	0.998785882827696	0.999995995447024	Exon	Hippocampus
e607005	ENSG00000176171.11	ENSG00000176171	BNIP3	-6.26218254469667e-05	4.21538882494896	-0.001522514980313	0.99878603319466	0.999995995447024	Exon	Hippocampus
e411757	ENSG00000146376.10	ENSG00000146376	ARHGAP18	-0.0001210897815321	-1.56702041115733	-0.0015208944077697	0.998787325345987	0.999995995447024	Exon	Hippocampus
e810554	ENSG00000128731.15	ENSG00000128731	HERC2	-5.71536176396451e-05	-0.383044574001057	-0.0015144514096684	0.998792462622086	0.999995995447024	Exon	Hippocampus
e487796	ENSG00000158863.21	ENSG00000158863	FAM160B2	8.18671408312779e-05	-1.95476263698043	0.0015049420517723	0.998800044837208	0.999995995447024	Exon	Hippocampus
e651877	ENSG00000137522.17	ENSG00000137522	RNF121	-5.86299554743099e-05	-1.16752777962807	-0.0014947270570329	0.99880818968669	0.999995995447024	Exon	Hippocampus
e640613	ENSG00000149743.13	ENSG00000149743	TRPT1	-0.0001248278556957	-2.89835414120947	-0.0014933084088297	0.99880932083521	0.999995995447024	Exon	Hippocampus
e416698	ENSG00000169976.6	ENSG00000169976	SF3B5	4.36253709256606e-05	2.36100899210486	0.0014879476607418	0.998813595187572	0.999995995447024	Exon	Hippocampus
e1156398	ENSG00000184083.11	ENSG00000184083	FAM120C	-5.62427795699027e-05	-0.830875412756895	-0.0014878666059279	0.998813659816021	0.999995995447024	Exon	Hippocampus
e187151	ENSG00000144567.10	ENSG00000144567	FAM134A	4.86839931150274e-05	0.924297244067366	0.0014792661483813	0.998820517326542	0.999995995447024	Exon	Hippocampus
e310691	ENSG00000151617.15	ENSG00000151617	EDNRA	0.0001370023398218	-2.87149402283843	0.0014750181129566	0.998823904465859	0.999995995447024	Exon	Hippocampus
e444841	ENSG00000106638.15	ENSG00000106638	TBL2	5.70472718054598e-05	0.74649989309811	0.0014747668462303	0.998824104811507	0.999995995447024	Exon	Hippocampus
e708678	ENSG00000135390.17	ENSG00000135390	ATP5G2	-0.0001216750849539	-2.55252704415082	-0.0014722007042085	0.998826150905692	0.999995995447024	Exon	Hippocampus
e1034379	ENSG00000105640.12	ENSG00000105640	RPL18A	-7.89161896547692e-05	2.60161816914556	-0.0014695502442598	0.998828264230155	0.999995995447024	Exon	Hippocampus
e809700	ENSG00000224078.12	ENSG00000224078	SNHG14	-0.0001003554236428	0.36921747590209	-0.0014695000355803	0.998828304263671	0.999995995447024	Exon	Hippocampus
e771519	ENSG00000129460.15	ENSG00000129460	NGDN	5.34177868147093e-05	-0.503964816418395	0.0014672596075466	0.998830090652253	0.999995995447024	Exon	Hippocampus
e434492	ENSG00000241644.2	ENSG00000241644	INMT	0.0002444140226818	-1.67259197512041	0.0014667678712378	0.998830482734532	0.999995995447024	Exon	Hippocampus
e464319	ENSG00000135241.16	ENSG00000135241	PNPLA8	4.15777350749331e-05	1.13474009994524	0.0014618763178476	0.998834382978165	0.999995995447024	Exon	Hippocampus
e375719	ENSG00000007944.14	ENSG00000007944	MYLIP	7.08246019581527e-05	-0.457719171801554	0.0014560317724435	0.998839043082914	0.999995995447024	Exon	Hippocampus
e57402	ENSG00000198799.11	ENSG00000198799	LRIG2	-5.11634450048592e-05	-0.289470335326948	-0.0014535098447946	0.998841053923154	0.999995995447024	Exon	Hippocampus
e355890	ENSG00000262096.2	ENSG00000262096	PCDHB19P	6.61107598387977e-05	0.139693247441811	0.0014530658377889	0.998841407948836	0.999995995447024	Exon	Hippocampus
e603844	ENSG00000066468.21	ENSG00000066468	FGFR2	0.000101411167345	0.981677557653714	0.0014473459136773	0.998845968687784	0.999995995447024	Exon	Hippocampus
e455377	ENSG00000198742.9	ENSG00000198742	SMURF1	-5.72666195626734e-05	-0.788121977674284	-0.0014465951038393	0.998846567340427	0.999995995447024	Exon	Hippocampus
e428810	ENSG00000003147.17	ENSG00000003147	ICA1	-7.44443423016074e-05	1.03924901655534	-0.0014463721581193	0.998846745104539	0.999995995447024	Exon	Hippocampus
e911433	ENSG00000159842.14	ENSG00000159842	ABR	7.63184742661012e-05	2.7254545241029	0.0014462098336917	0.998846874532715	0.999995995447024	Exon	Hippocampus
e384544	ENSG00000204344.14	ENSG00000204344	STK19	-8.10368487304977e-05	-2.29306988975573	-0.0014429000611742	0.998849513555237	0.999995995447024	Exon	Hippocampus
e71044	ENSG00000163463.11	ENSG00000163463	KRTCAP2	6.01538256974684e-05	0.453888142629074	0.0014408075443221	0.998851182008005	0.999995995447024	Exon	Hippocampus
e1070811	ENSG00000170906.15	ENSG00000170906	NDUFA3	7.78116448243057e-05	-0.0258786681862069	0.0014374200381792	0.998853883010877	0.999995995447024	Exon	Hippocampus
e1096079	ENSG00000124214.19	ENSG00000124214	STAU1	-2.62977187085557e-05	3.42488919801053	-0.0014356088913868	0.998855327115329	0.999995995447024	Exon	Hippocampus
e331959	ENSG00000164197.11	ENSG00000164197	RNF180	-9.71757246582272e-05	-2.7719040520889	-0.0014287712751004	0.998860779037962	0.999995995447024	Exon	Hippocampus
e79563	ENSG00000117143.13	ENSG00000117143	UAP1	5.45314327375443e-05	0.587437101338592	0.0014227403681507	0.998865587736932	0.999995995447024	Exon	Hippocampus
e160107	ENSG00000115145.9	ENSG00000115145	STAM2	-5.62826442561843e-05	-0.284057744649338	-0.0014215267540369	0.998866555403158	0.999995995447024	Exon	Hippocampus
e142993	ENSG00000228486.10	ENSG00000228486	LINC01125	-0.000104309704132	-2.35067814802073	-0.0014149920069308	0.998871765835399	0.999995995447024	Exon	Hippocampus
e810924	ENSG00000206149.10	ENSG00000206149	HERC2P9	0.0001742901643409	-2.33970733338206	0.0014052764137203	0.998879512491829	0.999995995447024	Exon	Hippocampus
e617286	ENSG00000166444.18	ENSG00000166444	ST5	7.37340878747229e-05	-1.46957441760894	0.0014040809147411	0.998880465714111	0.999995995447024	Exon	Hippocampus
e555718	ENSG00000167118.10	ENSG00000167118	URM1	-5.0589192022573e-05	-0.241285941108355	-0.001402110779833	0.998882036586633	0.999995995447024	Exon	Hippocampus
e64028	ENSG00000178104.19	ENSG00000178104	PDE4DIP	-6.84361395288613e-05	-1.13020274897222	-0.0013998105453388	0.998883870661627	0.999995995447024	Exon	Hippocampus
e257584	ENSG00000243629.1	ENSG00000243629	LINC00880	0.0003682883524385	-1.83013337284324	0.0013993646401391	0.998884226200848	0.999995995447024	Exon	Hippocampus
e587243	ENSG00000176986.15	ENSG00000176986	SEC24C	6.42002362101909e-05	0.500228745491843	0.0013983372333642	0.998885045396058	0.999995995447024	Exon	Hippocampus
e670841	ENSG00000186174.12	ENSG00000186174	BCL9L	0.0001291034209234	-3.27471045408155	0.0013962035960861	0.998886746636001	0.999995995447024	Exon	Hippocampus
e278217	ENSG00000163956.10	ENSG00000163956	LRPAP1	-5.05365062219432e-05	2.0570092962542	-0.0013902512522922	0.998891492693439	0.999995995447024	Exon	Hippocampus
e944147	ENSG00000008838.18	ENSG00000008838	MED24	-4.55208764409858e-05	-0.1738345174908	-0.0013844584984501	0.998896111503044	0.999995995447024	Exon	Hippocampus
e1177114	ENSG00000071889.16	ENSG00000071889	FAM3A	6.08210092982343e-05	-0.451711826327815	0.0013838814867851	0.998896571579046	0.999995995447024	Exon	Hippocampus
e1134697	ENSG00000100221.10	ENSG00000100221	JOSD1	4.87290004070336e-05	0.0798892460754172	0.0013785571774397	0.998900816877918	0.999995995447024	Exon	Hippocampus
e1088490	ENSG00000125991.18	ENSG00000125991	ERGIC3	-6.170446181788e-05	1.06907351700366	-0.0013777803729291	0.99890143625728	0.999995995447024	Exon	Hippocampus
e991163	ENSG00000067900.7	ENSG00000067900	ROCK1	-6.00533090709413e-05	-0.0635294979636543	-0.0013765295178079	0.998902433617411	0.999995995447024	Exon	Hippocampus
e997629	ENSG00000101638.13	ENSG00000101638	ST8SIA5	-0.0001234966421208	-2.92266571813529	-0.0013758585689987	0.99890296859351	0.999995995447024	Exon	Hippocampus
e835665	ENSG00000245750.7	ENSG00000245750	DRAIC	8.19984364343621e-05	-1.99724643806099	0.0013750132114286	0.998903642633152	0.999995995447024	Exon	Hippocampus
e332620	ENSG00000123213.22	ENSG00000123213	NLN	-5.68935782823067e-05	-0.596596441555134	-0.0013729152115744	0.998905315457913	0.999995995447024	Exon	Hippocampus
e298056	ENSG00000170502.12	ENSG00000170502	NUDT9	6.3454024762351e-05	0.210709810958816	0.0013687985462356	0.99890859785077	0.999995995447024	Exon	Hippocampus
e1102313	ENSG00000101152.10	ENSG00000101152	DNAJC5	5.98044706391949e-05	1.04057250560069	0.0013677220683563	0.9989094561725	0.999995995447024	Exon	Hippocampus
e214460	ENSG00000168038.10	ENSG00000168038	ULK4	-0.0001041932313984	-2.84789199950465	-0.0013631353633714	0.998913113348043	0.999995995447024	Exon	Hippocampus
e249148	ENSG00000114670.13	ENSG00000114670	NEK11	-0.000104015174632	-1.06853008463107	-0.0013619274169745	0.998914076495238	0.999995995447024	Exon	Hippocampus
e919270	ENSG00000170291.14	ENSG00000170291	ELP5	5.01285215375897e-05	-0.928772259256241	0.0013553166995467	0.99891934750229	0.999995995447024	Exon	Hippocampus
e646174	ENSG00000174871.10	ENSG00000174871	CNIH2	-0.0001436607604834	1.68975835677643	-0.0013549313050335	0.99891965479378	0.999995995447024	Exon	Hippocampus
e763098	ENSG00000151287.16	ENSG00000151287	TEX30	8.28775833131825e-05	-2.07380129061217	0.0013537983739483	0.998920558128076	0.999995995447024	Exon	Hippocampus
e468422	ENSG00000106344.8	ENSG00000106344	RBM28	4.85127607371025e-05	-0.414288765107257	0.0013506726910081	0.998923050368464	0.999995995447024	Exon	Hippocampus
e1015462	ENSG00000125656.8	ENSG00000125656	CLPP	4.73781890971917e-05	-0.167517699947057	0.0013474822640114	0.998925594232062	0.999995995447024	Exon	Hippocampus
e874277	ENSG00000185716.11	ENSG00000185716	C16orf52	-8.19711380776024e-05	-2.1161424546991	-0.0013451821073789	0.998927428245112	0.999995995447024	Exon	Hippocampus
e874284	ENSG00000185716.11	ENSG00000185716	C16orf52	-8.19711380776024e-05	-2.1161424546991	-0.0013451821073789	0.998927428245112	0.999995995447024	Exon	Hippocampus
e1115358	ENSG00000173638.18	ENSG00000173638	SLC19A1	0.0001193835049732	-1.44492886976847	0.0013422969805405	0.998929728679881	0.999995995447024	Exon	Hippocampus
e644273	ENSG00000168056.15	ENSG00000168056	LTBP3	6.00841793429864e-05	-0.187375508735956	0.0013300332888247	0.998939507044815	0.999995995447024	Exon	Hippocampus
e71420	ENSG00000169231.13	ENSG00000169231	THBS3	-8.87153642878488e-05	-2.0823546206298	-0.0013270049819357	0.998941921643199	0.999995995447024	Exon	Hippocampus
e955281	ENSG00000082641.15	ENSG00000082641	NFE2L1	7.6275622810459e-05	-0.706215470891302	0.0013198387711056	0.998947635569112	0.999995995447024	Exon	Hippocampus
e955290	ENSG00000082641.15	ENSG00000082641	NFE2L1	7.6275622810459e-05	-0.706215470891302	0.0013198387711056	0.998947635569112	0.999995995447024	Exon	Hippocampus
e955296	ENSG00000082641.15	ENSG00000082641	NFE2L1	7.6275622810459e-05	-0.706215470891302	0.0013198387711056	0.998947635569112	0.999995995447024	Exon	Hippocampus
e33905	ENSG00000117448.13	ENSG00000117448	AKR1A1	-6.10030075763602e-05	-0.478477573655084	-0.0013173956930182	0.99894958353961	0.999995995447024	Exon	Hippocampus
e975285	ENSG00000267426.5	ENSG00000267426		9.08448649465325e-05	-2.71138772082375	0.0013173872118797	0.998949590301984	0.999995995447024	Exon	Hippocampus
e547681	ENSG00000106853.17	ENSG00000106853	PTGR1	6.37519823116491e-05	0.856432673250645	0.0013141076347847	0.998952205248876	0.999995995447024	Exon	Hippocampus
e434081	ENSG00000106086.18	ENSG00000106086	PLEKHA8	8.28923179182617e-05	-2.27513100474344	0.0013085067471809	0.998956671075808	0.999995995447024	Exon	Hippocampus
e41719	ENSG00000116641.17	ENSG00000116641	DOCK7	5.50851160236358e-05	-1.04801095416813	0.00130799821063	0.998957076553724	0.999995995447024	Exon	Hippocampus
e1095653	ENSG00000124151.18	ENSG00000124151	NCOA3	5.51894182422285e-05	-0.932804197238291	0.0013024531592772	0.998961497860064	0.999995995447024	Exon	Hippocampus
e201026	ENSG00000196277.15	ENSG00000196277	GRM7	-8.82374638070521e-05	-0.0577719884567444	-0.0013009605238235	0.998962688002085	0.999995995447024	Exon	Hippocampus
e273333	ENSG00000161267.11	ENSG00000161267	BDH1	0.0001039668332104	-3.05839590879973	0.0012994703645879	0.998963876169714	0.999995995447024	Exon	Hippocampus
e601983	ENSG00000099204.18	ENSG00000099204	ABLIM1	5.64720626098818e-05	0.230900059582483	0.0012917494554428	0.998970032380505	0.999995995447024	Exon	Hippocampus
e697611	ENSG00000134283.17	ENSG00000134283	PPHLN1	6.3826031364181e-05	-1.56487232137816	0.0012804943384774	0.998979006566326	0.999995995447024	Exon	Hippocampus
e1104413	ENSG00000155313.15	ENSG00000155313	USP25	-8.99642128874213e-05	-2.67261410035718	-0.001279975460107	0.998979420290232	0.999995995447024	Exon	Hippocampus
e938141	ENSG00000010244.17	ENSG00000010244	ZNF207	3.66596212416579e-05	0.758654192565962	0.0012683439154547	0.998988694618079	0.999995995447024	Exon	Hippocampus
e1010688	ENSG00000172009.14	ENSG00000172009	THOP1	-4.49980007995113e-05	0.0032557696977285	-0.0012589169448896	0.998996211144852	0.999995995447024	Exon	Hippocampus
e225985	ENSG00000248487.8	ENSG00000248487	ABHD14A	5.90070154398898e-05	-0.828194688021398	0.0012586191807281	0.998996448564954	0.999995995447024	Exon	Hippocampus
e12569	ENSG00000159363.17	ENSG00000159363	ATP13A2	5.83014608423985e-05	1.03780003312393	0.0012503244865945	0.999003062279383	0.999995995447024	Exon	Hippocampus
e47531	ENSG00000055732.12	ENSG00000055732	MCOLN3	-0.0001978261120428	-2.82526919683015	-0.0012486069838621	0.999004431717785	0.999995995447024	Exon	Hippocampus
e19004	ENSG00000117682.16	ENSG00000117682	DHDDS	4.57207337937629e-05	-0.324561802715911	0.0012474095542899	0.999005386479609	0.999995995447024	Exon	Hippocampus
e288730	ENSG00000145216.15	ENSG00000145216	FIP1L1	-4.35533321246592e-05	0.907443907988186	-0.0012457347666405	0.999006721859453	0.999995995447024	Exon	Hippocampus
e331485	ENSG00000049167.13	ENSG00000049167	ERCC8	5.43089685844376e-05	-1.28319666163989	0.0012441877553445	0.999007955357746	0.999995995447024	Exon	Hippocampus
e667371	ENSG00000048028.11	ENSG00000048028	USP28	5.39496875592308e-05	-1.15122197366026	0.0012368386175944	0.999013815139728	0.999995995447024	Exon	Hippocampus
e58404	ENSG00000009307.15	ENSG00000009307	CSDE1	-2.90557445991114e-05	3.34030315345972	-0.0012353835461678	0.999014975330442	0.999995995447024	Exon	Hippocampus
e221652	ENSG00000172037.13	ENSG00000172037	LAMB2	-0.0001127880947863	-2.54955091736346	-0.0012342933919334	0.999015844557065	0.999995995447024	Exon	Hippocampus
e193370	ENSG00000168918.13	ENSG00000168918	INPP5D	0.0001036398204527	-1.96737295287562	0.0012342038709671	0.999015915935962	0.999995995447024	Exon	Hippocampus
e469604	ENSG00000158467.16	ENSG00000158467	AHCYL2	-0.0001301347541748	1.36254528396347	-0.0012317661953769	0.999017859599031	0.999995995447024	Exon	Hippocampus
e334240	ENSG00000198237.8	ENSG00000198237		0.0001498809221529	-1.07153335898558	0.0012285414466897	0.999020430829173	0.999995995447024	Exon	Hippocampus
e1087885	ENSG00000100991.11	ENSG00000100991	TRPC4AP	3.42894287234947e-05	1.16115486470782	0.0012284431938098	0.999020509170399	0.999995995447024	Exon	Hippocampus
e62560	ENSG00000180867.10	ENSG00000180867	PDIA3P1	-3.6972978413586e-05	1.6615990563279	-0.0012242676591676	0.99902383850289	0.999995995447024	Exon	Hippocampus
e51753	ENSG00000156875.13	ENSG00000156875	MFSD14A	3.94828555234932e-05	0.331403254656394	0.0012241810699959	0.999023907544143	0.999995995447024	Exon	Hippocampus
e625292	ENSG00000007372.20	ENSG00000007372	PAX6	7.05375828494688e-05	-1.08497488395574	0.001220605123331	0.99902675879949	0.999995995447024	Exon	Hippocampus
e1065453	ENSG00000039650.10	ENSG00000039650	PNKP	9.65987213311249e-05	-2.84973150643977	0.0012177456973954	0.999029038742197	0.999995995447024	Exon	Hippocampus
e541836	ENSG00000148090.11	ENSG00000148090	AUH	-4.39347757431046e-05	-0.217377599390865	-0.0012158184395543	0.999030575427382	0.999995995447024	Exon	Hippocampus
e561373	ENSG00000130558.19	ENSG00000130558	OLFM1	-8.6761779809116e-05	3.24049310016359	-0.0012156205321646	0.999030733227417	0.999995995447024	Exon	Hippocampus
e604370	ENSG00000138162.18	ENSG00000138162	TACC2	-6.03544915901668e-05	-0.138819770207063	-0.0012080756548312	0.999036749081156	0.999995995447024	Exon	Hippocampus
e739716	ENSG00000257218.5	ENSG00000257218	GATC	-3.99257745225481e-05	0.840407936857942	-0.0012063899940638	0.999038093130667	0.999995995447024	Exon	Hippocampus
e70346	ENSG00000160688.18	ENSG00000160688	FLAD1	7.17086988211598e-05	-2.01332783960426	0.0012051541915336	0.999039078488943	0.999995995447024	Exon	Hippocampus
e194925	ENSG00000198612.10	ENSG00000198612	COPS8	3.86194041559337e-05	1.86000919615991	0.0011971279801888	0.999045478130982	0.999995995447024	Exon	Hippocampus
e578682	ENSG00000204177.10	ENSG00000204177	BMS1P1	6.87033095083344e-05	-0.460079367944208	0.0011941414953476	0.999047859383261	0.999995995447024	Exon	Hippocampus
e279222	ENSG00000170871.11	ENSG00000170871	KIAA0232	4.33127537294377e-05	0.841415508556666	0.0011881867259008	0.999052607376019	0.999995995447024	Exon	Hippocampus
e1033315	ENSG00000130304.16	ENSG00000130304	SLC27A1	6.20195315840291e-05	-0.790295885555941	0.0011819491533491	0.999057580859843	0.999995995447024	Exon	Hippocampus
e944023	ENSG00000172057.9	ENSG00000172057	ORMDL3	3.46702116245126e-05	1.41638956991295	0.0011750653973378	0.999063069573465	0.999995995447024	Exon	Hippocampus
e928863	ENSG00000131899.10	ENSG00000131899	LLGL1	6.83903104944085e-05	-0.543133084140537	0.0011720069543232	0.999065508201142	0.999995995447024	Exon	Hippocampus
e1136107	ENSG00000196588.14	ENSG00000196588	MKL1	5.33603365554018e-05	-0.281754275437596	0.001171804617498	0.999065669532964	0.999995995447024	Exon	Hippocampus
e974518	ENSG00000132470.13	ENSG00000132470	ITGB4	-9.15972477947007e-05	-0.777700188817079	-0.0011648526105704	0.999071212666032	0.999995995447024	Exon	Hippocampus
e530030	ENSG00000174482.10	ENSG00000174482	LINGO2	-9.98452143522277e-05	-1.32315724513623	-0.0011644247441794	0.999071553822244	0.999995995447024	Exon	Hippocampus
e1125202	ENSG00000100095.18	ENSG00000100095	SEZ6L	-9.01220040344991e-05	1.97812630378718	-0.0011642319846132	0.999071707517708	0.999995995447024	Exon	Hippocampus
e780978	ENSG00000100503.23	ENSG00000100503	NIN	-3.34192012000921e-05	0.527819638678611	-0.0011624909562088	0.999073095714279	0.999995995447024	Exon	Hippocampus
e715899	ENSG00000155980.11	ENSG00000155980	KIF5A	-6.1761608642796e-05	3.25781283931388	-0.001161538117089	0.999073855453751	0.999995995447024	Exon	Hippocampus
e1165902	ENSG00000077264.14	ENSG00000077264	PAK3	6.74428767689449e-05	0.580782982962649	0.0011600273263298	0.999075060071983	0.999995995447024	Exon	Hippocampus
e996736	ENSG00000141469.16	ENSG00000141469	SLC14A1	-0.000125357150399	-0.437366927629687	-0.001158861444745	0.999075989679347	0.999995995447024	Exon	Hippocampus
e1090593	ENSG00000101363.12	ENSG00000101363	MANBAL	3.3224781645886e-05	1.25500953382242	0.0011536410011503	0.999080152162818	0.999995995447024	Exon	Hippocampus
e1029123	ENSG00000099797.12	ENSG00000099797	TECR	-5.48464505636639e-05	-0.0357862148906385	-0.0011451635769594	0.999086911576594	0.999995995447024	Exon	Hippocampus
e473060	ENSG00000146963.17	ENSG00000146963	LUC7L2	4.40262358812636e-05	1.73552849759723	0.0011426733729001	0.999088897123071	0.999995995447024	Exon	Hippocampus
e857324	ENSG00000007516.13	ENSG00000007516	BAIAP3	8.50792295040041e-05	0.494835188387517	0.0011422788306696	0.99908921170851	0.999995995447024	Exon	Hippocampus
e585989	ENSG00000138303.17	ENSG00000138303	ASCC1	-5.96539613549499e-05	-1.86729667490734	-0.0011419717089337	0.999089456589839	0.999995995447024	Exon	Hippocampus
e266274	ENSG00000114867.20	ENSG00000114867	EIF4G1	3.60221995522415e-05	0.463852615540556	0.0011365245938356	0.999093799808302	0.999995995447024	Exon	Hippocampus
e222946	ENSG00000164068.15	ENSG00000164068	RNF123	-3.99488194181858e-05	0.268982939014711	-0.0011292908442644	0.999099567587091	0.999995995447024	Exon	Hippocampus
e296005	ENSG00000138674.16	ENSG00000138674	SEC31A	-5.65604767368784e-05	-0.414898447781985	-0.0011252191531059	0.999102814121107	0.999995995447024	Exon	Hippocampus
e296332	ENSG00000138674.16	ENSG00000138674	SEC31A	-5.65604767368784e-05	-0.414898447781985	-0.0011252191531059	0.999102814121107	0.999995995447024	Exon	Hippocampus
e662294	ENSG00000149972.10	ENSG00000149972	CNTN5	-0.0001425185822194	-1.02271463875123	-0.001116971596544	0.999109390251779	0.999995995447024	Exon	Hippocampus
e407498	ENSG00000112367.10	ENSG00000112367	FIG4	4.87418251372507e-05	-0.9980201659333	0.0011063150111465	0.999117887204581	0.999995995447024	Exon	Hippocampus
e414	ENSG00000228794.8	ENSG00000228794	LINC01128	-4.74828518141564e-05	-0.876798557161111	-0.0011010298029786	0.999122101327874	0.999995995447024	Exon	Hippocampus
e71685	ENSG00000177628.15	ENSG00000177628	GBA	-7.97382464816512e-05	-1.93431581571872	-0.0010994593740112	0.999123353498291	0.999995995447024	Exon	Hippocampus
e1055182	ENSG00000105771.13	ENSG00000105771	SMG9	4.777440516184e-05	-0.924936113627033	0.0010982571105725	0.999124312114532	0.999995995447024	Exon	Hippocampus
e1156203	ENSG00000086758.15	ENSG00000086758	HUWE1	-2.82545396331992e-05	1.74434536148835	-0.0010944766937887	0.999127326403099	0.999995995447024	Exon	Hippocampus
e404359	ENSG00000112159.11	ENSG00000112159	MDN1	-4.56444987130394e-05	0.884062313281561	-0.0010941473713675	0.999127588986002	0.999995995447024	Exon	Hippocampus
e968798	ENSG00000171634.16	ENSG00000171634	BPTF	8.40024002237938e-05	-3.16771632426925	0.0010938540418839	0.99912782287019	0.999995995447024	Exon	Hippocampus
e958288	ENSG00000006282.20	ENSG00000006282	SPATA20	6.18352619001651e-05	-1.24245690863952	0.0010936006688731	0.999128024895368	0.999995995447024	Exon	Hippocampus
e791595	ENSG00000100767.15	ENSG00000100767	PAPLN	8.58874994999428e-05	-2.27967111712806	0.0010924115193365	0.999128973055338	0.999995995447024	Exon	Hippocampus
e1118488	ENSG00000100075.9	ENSG00000100075	SLC25A1	7.50455406470466e-05	-2.2469671771299	0.0010905391659605	0.999130465963059	0.999995995447024	Exon	Hippocampus
e393711	ENSG00000171453.17	ENSG00000171453	POLR1C	-5.44793600687002e-05	-1.24472770877617	-0.0010780344657073	0.999140436497436	0.999995995447024	Exon	Hippocampus
e954259	ENSG00000141279.15	ENSG00000141279	NPEPPS	-4.29290194074412e-05	0.396324914926095	-0.0010745354328392	0.99914322642659	0.999995995447024	Exon	Hippocampus
e707080	ENSG00000111077.17	ENSG00000111077	TNS2	-6.31361542682457e-05	-1.12602983309373	-0.0010671371348986	0.999149125407255	0.999995995447024	Exon	Hippocampus
e431706	ENSG00000122550.17	ENSG00000122550	KLHL7	4.52966435870695e-05	0.159443487607399	0.0010628952474371	0.999152507646316	0.999995995447024	Exon	Hippocampus
e704645	ENSG00000110911.14	ENSG00000110911	SLC11A2	-3.83140665424899e-05	0.538541422673486	-0.0010565241380773	0.999157587605474	0.999995995447024	Exon	Hippocampus
e703209	ENSG00000167566.16	ENSG00000167566	NCKAP5L	-4.3050563511514e-05	1.6208075146682	-0.0010562181449216	0.999157831586962	0.999995995447024	Exon	Hippocampus
e310783	ENSG00000071205.11	ENSG00000071205	ARHGAP10	5.60767810760459e-05	-0.414593345610979	0.0010528701001388	0.999160501126894	0.999995995447024	Exon	Hippocampus
e730607	ENSG00000120820.12	ENSG00000120820	GLT8D2	8.55848364795638e-05	-1.76686570501868	0.0010524645365531	0.999160824500164	0.999995995447024	Exon	Hippocampus
e844723	ENSG00000259649.4	ENSG00000259649		-8.96483648005972e-05	-3.14083143206917	-0.0010439355674194	0.999167625013692	0.999995995447024	Exon	Hippocampus
e979367	ENSG00000167280.16	ENSG00000167280	ENGASE	-5.55638576722533e-05	1.43540426137871	-0.0010434554875031	0.999168007802037	0.999995995447024	Exon	Hippocampus
e687089	ENSG00000175899.14	ENSG00000175899	A2M	6.89693950424929e-05	0.861851348580019	0.0010433996889099	0.999168052292653	0.999995995447024	Exon	Hippocampus
e452164	ENSG00000058091.16	ENSG00000058091	CDK14	-7.44813090052367e-05	-2.11521952491591	-0.001038066612728	0.999172304583455	0.999995995447024	Exon	Hippocampus
e303513	ENSG00000188517.14	ENSG00000188517	COL25A1	0.0001235707989209	-0.99042492728718	0.0010356134653887	0.999174260583249	0.999995995447024	Exon	Hippocampus
e349163	ENSG00000281938.1	ENSG00000281938		-4.83022993340431e-05	0.93276725346899	-0.0010204936110309	0.999186316292988	0.999995995447024	Exon	Hippocampus
e395878	ENSG00000112118.17	ENSG00000112118	MCM3	5.11177604478442e-05	-1.43602944916978	0.0010152116499818	0.999190527827598	0.999995995447024	Exon	Hippocampus
e107674	ENSG00000153207.14	ENSG00000153207	AHCTF1	4.79791316839773e-05	-1.60547789490342	0.0010049269496517	0.999198728261364	0.999995995447024	Exon	Hippocampus
e654768	ENSG00000168014.16	ENSG00000168014	C2CD3	4.68900125735645e-05	-1.69625326701166	0.0009989752554841	0.999203473803057	0.999995995447024	Exon	Hippocampus
e1004569	ENSG00000215421.9	ENSG00000215421	ZNF407	-5.3191122481383e-05	-1.84759097752836	-0.0009985846091735	0.99920378528216	0.999995995447024	Exon	Hippocampus
e178756	ENSG00000155749.12	ENSG00000155749	ALS2CR12	0.0001114506810581	-2.50955284279398	0.0009907032223279	0.999210069450852	0.999995995447024	Exon	Hippocampus
e1020945	ENSG00000130816.14	ENSG00000130816	DNMT1	4.04053728681912e-05	-0.527092739949337	0.0009820871922606	0.999216939382235	0.999995995447024	Exon	Hippocampus
e325598	ENSG00000152582.13	ENSG00000152582	SPEF2	7.66721636465792e-05	-1.84992740709636	0.0009815525723397	0.999217365657696	0.999995995447024	Exon	Hippocampus
e999630	ENSG00000187323.11	ENSG00000187323	DCC	7.88428220729159e-05	-0.264224686760208	0.0009800209963982	0.999218586849081	0.999995995447024	Exon	Hippocampus
e128258	ENSG00000162924.13	ENSG00000162924	REL	-5.49915444517296e-05	-1.76065298219831	-0.0009782916083483	0.999219965764571	0.999995995447024	Exon	Hippocampus
e1035141	ENSG00000130511.15	ENSG00000130511	SSBP4	5.37031199949506e-05	0.527460752222153	0.0009743284094564	0.999223125793552	0.999995995447024	Exon	Hippocampus
e234939	ENSG00000163605.14	ENSG00000163605	PPP4R2	-3.31110686431264e-05	1.82706572793431	-0.0009680782358629	0.999228109325878	0.999995995447024	Exon	Hippocampus
e562524	ENSG00000165689.16	ENSG00000165689	SDCCAG3	6.94878637362754e-05	-2.6173713129061	0.0009638459190084	0.999231483934223	0.999995995447024	Exon	Hippocampus
e16141	ENSG00000179546.4	ENSG00000179546	HTR1D	0.000116733872033	-2.0633451992983	0.0009601678966376	0.999234416579736	0.999995995447024	Exon	Hippocampus
e45213	ENSG00000137968.16	ENSG00000137968	SLC44A5	-5.88449400496124e-05	1.06255343339661	-0.0009592806211744	0.999235124042647	0.999995995447024	Exon	Hippocampus
e628498	ENSG00000254746.5	ENSG00000254746		-8.88159229246438e-05	-2.09960384830025	-0.000957394338158	0.999236628057274	0.999995995447024	Exon	Hippocampus
e721390	ENSG00000121749.15	ENSG00000121749	TBC1D15	3.87655368963766e-05	-0.170253818887549	0.0009538403637015	0.999239461794064	0.999995995447024	Exon	Hippocampus
e179856	ENSG00000163596.16	ENSG00000163596	ICA1L	-6.79396732511366e-05	-2.61618657295266	-0.0009531001669535	0.999240051984789	0.999995995447024	Exon	Hippocampus
e743303	ENSG00000051825.14	ENSG00000051825	MPHOSPH9	-5.32560610358243e-05	-1.79280548029393	-0.0009515559084867	0.99924128328853	0.999995995447024	Exon	Hippocampus
e941831	ENSG00000274211.4	ENSG00000274211	SOCS7	-5.37608967062262e-05	-1.48586645873924	-0.0009432943868374	0.999247870555352	0.999995995447024	Exon	Hippocampus
e790608	ENSG00000182732.16	ENSG00000182732	RGS6	-8.44602309399736e-05	-1.4873098724682	-0.0009387069058377	0.99925152835144	0.999995995447024	Exon	Hippocampus
e253587	ENSG00000175066.15	ENSG00000175066	GK5	-4.16072354919209e-05	-1.0151587599889	-0.0009357521928264	0.99925388427133	0.999995995447024	Exon	Hippocampus
e515000	ENSG00000147684.7	ENSG00000147684	NDUFB9	3.33936568676144e-05	1.8951194973876	0.0009140938450125	0.999271153404673	0.999995995447024	Exon	Hippocampus
e963062	ENSG00000141367.11	ENSG00000141367	CLTC	-2.97903631968005e-05	3.385306853185	-0.0009115557214965	0.99927317715987	0.999995995447024	Exon	Hippocampus
e670777	ENSG00000110367.11	ENSG00000110367	DDX6	2.11017154794995e-05	5.65583486991964	0.000906558434718	0.999277161711865	0.999995995447024	Exon	Hippocampus
e1106788	ENSG00000159082.17	ENSG00000159082	SYNJ1	5.00814429250831e-05	-0.755754032852888	0.0009020315026582	0.999280771229799	0.999995995447024	Exon	Hippocampus
e1092384	ENSG00000185513.14	ENSG00000185513	L3MBTL1	-4.8377476564884e-05	-1.67268831742394	-0.0009003659616985	0.999282099237355	0.999995995447024	Exon	Hippocampus
e1119571	ENSG00000099889.13	ENSG00000099889	ARVCF	-5.26047958757641e-05	-1.4742197249502	-0.0008991347619018	0.999283080925992	0.999995995447024	Exon	Hippocampus
e991492	ENSG00000158201.9	ENSG00000158201	ABHD3	6.25548009100389e-05	-0.843688613845662	0.0008945118050283	0.999286767008672	0.999995995447024	Exon	Hippocampus
e491936	ENSG00000147421.17	ENSG00000147421	HMBOX1	3.50113561757962e-05	-0.781083331520364	0.0008942069565134	0.999287010077526	0.999995995447024	Exon	Hippocampus
e265680	ENSG00000175166.16	ENSG00000175166	PSMD2	-2.76752913932442e-05	1.56153653948183	-0.0008934103879171	0.999287645215987	0.999995995447024	Exon	Hippocampus
e87988	ENSG00000162670.10	ENSG00000162670	BRINP3	-7.28564378663924e-05	-0.540760670337468	-0.0008897499100972	0.999290563872666	0.999995995447024	Exon	Hippocampus
e915797	ENSG00000142507.9	ENSG00000142507	PSMB6	2.85498981721198e-05	0.573107966198521	0.0008849585719753	0.999294384213001	0.999995995447024	Exon	Hippocampus
e1119592	ENSG00000183597.15	ENSG00000183597	TANGO2	-3.34168391499198e-05	-0.379052350819002	-0.0008842841494005	0.999294921959181	0.999995995447024	Exon	Hippocampus
e952666	ENSG00000159314.11	ENSG00000159314	ARHGAP27	7.64544508113632e-05	-3.05761388102278	0.0008832080749973	0.999295779959672	0.999995995447024	Exon	Hippocampus
e722684	ENSG00000067798.14	ENSG00000067798	NAV3	-2.95218999451486e-05	2.13028401349777	-0.0008791814423157	0.999298990567427	0.999995995447024	Exon	Hippocampus
e705217	ENSG00000139629.15	ENSG00000139629	GALNT6	-9.11288862656287e-05	-2.0022289062167	-0.0008738089846148	0.999303274259483	0.999995995447024	Exon	Hippocampus
e13550	ENSG00000127463.13	ENSG00000127463	EMC1	-2.77930857723586e-05	-0.217024828016931	-0.0008669616677108	0.999308733920371	0.999995995447024	Exon	Hippocampus
e13616	ENSG00000127463.13	ENSG00000127463	EMC1	-2.77930857723586e-05	-0.217024828016931	-0.0008669616677108	0.999308733920371	0.999995995447024	Exon	Hippocampus
e987146	ENSG00000262001.1	ENSG00000262001	DLGAP1-AS2	6.77818192026831e-05	-1.01642038166436	0.0008597316736647	0.999314498706274	0.999995995447024	Exon	Hippocampus
e15794	ENSG00000070831.15	ENSG00000070831	CDC42	3.05393028684008e-05	2.63570638658087	0.0008536463405917	0.99931935080467	0.999995995447024	Exon	Hippocampus
e646560	ENSG00000174516.14	ENSG00000174516	PELI3	6.23927198637047e-05	-2.39045597552054	0.0008532859067269	0.999319638194129	0.999995995447024	Exon	Hippocampus
e48780	ENSG00000171492.14	ENSG00000171492	LRRC8D	3.21009124259081e-05	2.34001705875619	0.0008506410095779	0.999321747084655	0.999995995447024	Exon	Hippocampus
e1138326	ENSG00000186976.14	ENSG00000186976	EFCAB6	6.41094330160981e-05	-3.0566741422426	0.0008484715476264	0.999323476890205	0.999995995447024	Exon	Hippocampus
e707379	ENSG00000139651.10	ENSG00000139651	ZNF740	-1.92303912390237e-05	2.96367688954398	-0.0008465290749879	0.999325025707391	0.999995995447024	Exon	Hippocampus
e259850	ENSG00000174776.10	ENSG00000174776	WDR49	8.5809357285536e-05	-1.30268452722625	0.0008405128990296	0.999329822663892	0.999995995447024	Exon	Hippocampus
e68859	ENSG00000198837.9	ENSG00000198837	DENND4B	4.61777202127015e-05	-1.44033068065098	0.0008399660613815	0.999330258681129	0.999995995447024	Exon	Hippocampus
e482592	ENSG00000183117.18	ENSG00000183117	CSMD1	7.35889529777371e-05	-2.73476309944075	0.0008366453979019	0.999332906389315	0.999995995447024	Exon	Hippocampus
e160781	ENSG00000123612.15	ENSG00000123612	ACVR1C	-8.1493660554981e-05	-0.651644544659848	-0.0008280011166819	0.999339798847526	0.999995995447024	Exon	Hippocampus
e8581	ENSG00000142657.20	ENSG00000142657	PGD	5.4794637036912e-05	-2.42607059156475	0.0008255642590409	0.999341741859224	0.999995995447024	Exon	Hippocampus
e747333	ENSG00000072609.17	ENSG00000072609	CHFR	4.92393508871218e-05	-2.07923838610643	0.0008195312652635	0.999346552225382	0.999995995447024	Exon	Hippocampus
e1083659	ENSG00000188559.13	ENSG00000188559	RALGAPA2	-4.05487293210993e-05	-1.44333437235986	-0.0008167621856568	0.999348760131998	0.999995995447024	Exon	Hippocampus
e509194	ENSG00000132549.18	ENSG00000132549	VPS13B	-2.4208706276529e-05	0.162955437322827	-0.0008128499583267	0.999351879519612	0.999995995447024	Exon	Hippocampus
e1020617	ENSG00000130810.19	ENSG00000130810	PPAN	3.03553975951615e-05	-0.257230312863408	0.000811140217429	0.999353242769788	0.999995995447024	Exon	Hippocampus
e684172	ENSG00000010610.9	ENSG00000010610	CD4	-6.8154014396262e-05	-1.73662297247264	-0.0008068137132981	0.999356692478183	0.999995995447024	Exon	Hippocampus
e899177	ENSG00000198373.12	ENSG00000198373	WWP2	-3.64517116219427e-05	-0.822160344571417	-0.0008062110961432	0.999357172970839	0.999995995447024	Exon	Hippocampus
e940221	ENSG00000276070.4	ENSG00000276070	CCL4L2	-0.0001296650842258	-3.41953515351309	-0.0007982492748299	0.999363521274491	0.999995995447024	Exon	Hippocampus
e137376	ENSG00000162951.10	ENSG00000162951	LRRTM1	6.11721626039803e-05	-0.498281704329093	0.0007772432315656	0.999380270299301	0.999995995447024	Exon	Hippocampus
e1090871	ENSG00000101407.12	ENSG00000101407	TTI1	-5.09407300093721e-05	-2.53703486562039	-0.0007765817725103	0.999380797709156	0.999995995447024	Exon	Hippocampus
e189158	ENSG00000114923.16	ENSG00000114923	SLC4A3	4.57439355954324e-05	-0.212965467693969	0.0007735280001302	0.999383232613684	0.999995995447024	Exon	Hippocampus
e10048	ENSG00000048707.13	ENSG00000048707	VPS13D	-1.72077482335695e-05	1.11313945829165	-0.0007718633855216	0.999384559882764	0.999995995447024	Exon	Hippocampus
e665753	ENSG00000086848.14	ENSG00000086848	ALG9	-3.25259671353253e-05	-0.976347916993454	-0.0007683729457763	0.999387342961041	0.999995995447024	Exon	Hippocampus
e838023	ENSG00000067141.16	ENSG00000067141	NEO1	-2.79129846132353e-05	0.978054292889342	-0.0007618369223597	0.999392554414665	0.999995995447024	Exon	Hippocampus
e153869	ENSG00000115762.16	ENSG00000115762	PLEKHB2	3.04360439987446e-05	1.87169473240817	0.0007586488073039	0.999395096436436	0.999995995447024	Exon	Hippocampus
e426117	ENSG00000106012.17	ENSG00000106012	IQCE	-6.26573093076718e-05	-3.07204140291998	-0.000752512661378	0.99939998905051	0.999995995447024	Exon	Hippocampus
e55390	ENSG00000143093.14	ENSG00000143093	STRIP1	-2.68844585777874e-05	-0.812899965624224	-0.000751839953914	0.999400525429217	0.999995995447024	Exon	Hippocampus
e125799	ENSG00000179915.22	ENSG00000179915	NRXN1	6.40031477475738e-05	-1.12919548265543	0.0007487303841768	0.999403004823433	0.999995995447024	Exon	Hippocampus
e967619	ENSG00000215769.8	ENSG00000215769		-3.6894019996233e-05	-0.971435800669845	-0.0007473448007796	0.999404109608905	0.999995995447024	Exon	Hippocampus
e93337	ENSG00000184144.10	ENSG00000184144	CNTN2	-5.86540755150161e-05	1.04266398253868	-0.0007460106411537	0.999405173391984	0.999995995447024	Exon	Hippocampus
e215726	ENSG00000179152.19	ENSG00000179152	TCAIM	-2.7046735213302e-05	-0.320544162834217	-0.0007440479020422	0.999406738368631	0.999995995447024	Exon	Hippocampus
e854805	ENSG00000197562.9	ENSG00000197562	RAB40C	4.3034501549531e-05	-1.83258400271505	0.0007416218935476	0.999408672729964	0.999995995447024	Exon	Hippocampus
e984566	ENSG00000178927.17	ENSG00000178927	C17orf62	3.54891650558304e-05	-1.26211644392373	0.0007412569871462	0.999408963685596	0.999995995447024	Exon	Hippocampus
e139158	ENSG00000068615.17	ENSG00000068615	REEP1	3.17868643468095e-05	0.0916842714748664	0.0007312519718827	0.999416941116346	0.999995995447024	Exon	Hippocampus
e431793	ENSG00000136243.16	ENSG00000136243	NUPL2	1.8727026835257e-05	1.09473574614385	0.0007304191097342	0.999417605193308	0.999995995447024	Exon	Hippocampus
e457255	ENSG00000146826.15	ENSG00000146826	C7orf43	3.13436428599581e-05	-0.681082272057956	0.0007224100910198	0.999423991129855	0.999995995447024	Exon	Hippocampus
e397278	ENSG00000151914.19	ENSG00000151914	DST	3.41927557692887e-05	2.95197887513688	0.0007160358005002	0.999429073627032	0.999995995447024	Exon	Hippocampus
e974176	ENSG00000108469.14	ENSG00000108469	RECQL5	-4.35328905801304e-05	-2.55155547383569	-0.0007092342767009	0.999434496775783	0.999995995447024	Exon	Hippocampus
e405799	ENSG00000085382.11	ENSG00000085382	HACE1	-2.68916064928367e-05	0.150705050151611	-0.000704080773243	0.999438605886739	0.999995995447024	Exon	Hippocampus
e196807	ENSG00000144504.15	ENSG00000144504	ANKMY1	4.72059424473194e-05	-2.76636804604946	0.0007015366031971	0.99944063446344	0.999995995447024	Exon	Hippocampus
e328557	ENSG00000112992.16	ENSG00000112992	NNT	2.49910401945473e-05	1.03386424320238	0.000699738603373	0.999442068086385	0.999995995447024	Exon	Hippocampus
e268976	ENSG00000127241.16	ENSG00000127241	MASP1	-6.33252768033975e-05	-2.96364499914944	-0.0006975625925449	0.999443803113839	0.999995995447024	Exon	Hippocampus
e983673	ENSG00000169727.12	ENSG00000169727	GPS1	-2.04748900891584e-05	1.96280012952351	-0.0006959151316173	0.999445116705622	0.999995995447024	Exon	Hippocampus
e157327	ENSG00000135999.11	ENSG00000135999	EPC2	2.251381208003e-05	0.41432338253661	0.0006947220301645	0.999446068016964	0.999995995447024	Exon	Hippocampus
e1147382	ENSG00000102172.15	ENSG00000102172	SMS	2.84062889510856e-05	0.411378831357018	0.0006944799815014	0.999446261012822	0.999995995447024	Exon	Hippocampus
e106042	ENSG00000155816.19	ENSG00000155816	FMN2	-3.0101825188726e-05	0.819514454922541	-0.0006879102757768	0.999451499323087	0.999995995447024	Exon	Hippocampus
e133418	ENSG00000135636.13	ENSG00000135636	DYSF	5.95563185968762e-05	-1.29666524488033	0.0006870551653153	0.999452181139611	0.999995995447024	Exon	Hippocampus
e1077071	ENSG00000130726.11	ENSG00000130726	TRIM28	-1.89999232532465e-05	0.984674325190452	-0.0006849261839864	0.999453878668428	0.999995995447024	Exon	Hippocampus
e1077074	ENSG00000130726.11	ENSG00000130726	TRIM28	-1.89999232532465e-05	0.984674325190452	-0.0006849261839864	0.999453878668428	0.999995995447024	Exon	Hippocampus
e504458	ENSG00000164687.10	ENSG00000164687	FABP5	5.20095184989294e-05	1.91841391826743	0.000684375868117	0.999454317459053	0.999995995447024	Exon	Hippocampus
e623308	ENSG00000166833.19	ENSG00000166833	NAV2	5.55398327520977e-05	-3.12066168548664	0.0006655893260399	0.999469296781023	0.999995995447024	Exon	Hippocampus
e182309	ENSG00000144406.18	ENSG00000144406	UNC80	3.84263223810222e-05	0.5259833384394	0.0006625689518159	0.999471705055953	0.999995995447024	Exon	Hippocampus
e1019080	ENSG00000142347.16	ENSG00000142347	MYO1F	4.91789897394686e-05	-2.20635911508265	0.0006616476599143	0.999472439641811	0.999995995447024	Exon	Hippocampus
e403849	ENSG00000111880.15	ENSG00000111880	RNGTT	3.04813553877827e-05	-0.894427570263119	0.0006532382176796	0.999479144853647	0.999995995447024	Exon	Hippocampus
e599716	ENSG00000120051.14	ENSG00000120051	CFAP58	7.98152967770578e-05	-3.15002205542842	0.0006526027105211	0.99947965157098	0.999995995447024	Exon	Hippocampus
e23107	ENSG00000184007.18	ENSG00000184007	PTP4A2	-4.71168803198587e-05	-2.15277105589249	-0.000651001543933	0.999480928250324	0.999995995447024	Exon	Hippocampus
e675694	ENSG00000182934.11	ENSG00000182934	SRPRA	2.09325710364747e-05	0.725444038204366	0.0006476442128485	0.99948360519555	0.999995995447024	Exon	Hippocampus
e486838	ENSG00000147408.14	ENSG00000147408	CSGALNACT1	5.08624534710455e-05	-2.98757206676728	0.0006469904626778	0.999484126458827	0.999995995447024	Exon	Hippocampus
e427366	ENSG00000122674.11	ENSG00000122674	CCZ1	-4.22092372757113e-05	0.314328413492089	-0.0006426498076167	0.999487587450783	0.999995995447024	Exon	Hippocampus
e89967	ENSG00000116857.16	ENSG00000116857	TMEM9	-2.60455090406355e-05	0.445354097563081	-0.0006417995766809	0.999488265376671	0.999995995447024	Exon	Hippocampus
e543284	ENSG00000148110.15	ENSG00000148110	MFSD14B	3.85762039395505e-05	-1.28598297656014	0.0006367580609588	0.999492285195149	0.999995995447024	Exon	Hippocampus
e919808	ENSG00000215041.9	ENSG00000215041	NEURL4	3.00242147794315e-05	-1.37292172715182	0.0006302347483607	0.999497486514369	0.999995995447024	Exon	Hippocampus
e912506	ENSG00000186594.13	ENSG00000186594	MIR22HG	-5.72242920639032e-05	-2.67647030959171	-0.0006292680613969	0.999498257295689	0.999995995447024	Exon	Hippocampus
e1040525	ENSG00000105220.14	ENSG00000105220	GPI	2.19504777321224e-05	2.67596839985466	0.0006280231247231	0.999499249937537	0.999995995447024	Exon	Hippocampus
e466565	ENSG00000077063.10	ENSG00000077063	CTTNBP2	-4.97296274959673e-05	-2.88264868180914	-0.0006262759806095	0.999500643011095	0.999995995447024	Exon	Hippocampus
e111885	ENSG00000134318.13	ENSG00000134318	ROCK2	3.66808053573432e-05	-2.25920583021726	0.0006258896208008	0.999500951072479	0.999995995447024	Exon	Hippocampus
e668584	ENSG00000149577.15	ENSG00000149577	SIDT2	-3.23449558913215e-05	-1.07992864749046	-0.000623062823212	0.999503205000448	0.999995995447024	Exon	Hippocampus
e568642	ENSG00000123243.14	ENSG00000123243	ITIH5	6.88983928716902e-05	-2.95077428283572	0.0006182812041205	0.99950701759215	0.999995995447024	Exon	Hippocampus
e1151301	ENSG00000182872.15	ENSG00000182872	RBM10	2.31118231651506e-05	0.164713674016201	0.000614260764562	0.999510223262499	0.999995995447024	Exon	Hippocampus
e1151324	ENSG00000182872.15	ENSG00000182872	RBM10	2.31118231651506e-05	0.164713674016201	0.000614260764562	0.999510223262499	0.999995995447024	Exon	Hippocampus
e1151371	ENSG00000182872.15	ENSG00000182872	RBM10	2.31118231651506e-05	0.164713674016201	0.000614260764562	0.999510223262499	0.999995995447024	Exon	Hippocampus
e538550	ENSG00000099139.13	ENSG00000099139	PCSK5	4.24370507728294e-05	-1.42083139640976	0.0006098594656331	0.999513732608506	0.999995995447024	Exon	Hippocampus
e538587	ENSG00000099139.13	ENSG00000099139	PCSK5	4.24370507728294e-05	-1.42083139640976	0.0006098594656331	0.999513732608506	0.999995995447024	Exon	Hippocampus
e1109026	ENSG00000159256.12	ENSG00000159256	MORC3	3.38545154976146e-05	-1.99104816532125	0.000597695296027	0.999523431627122	0.999995995447024	Exon	Hippocampus
e964590	ENSG00000108510.9	ENSG00000108510	MED13	1.87480387153569e-05	0.877885765122904	0.0005967851479167	0.999524157327584	0.999995995447024	Exon	Hippocampus
e146228	ENSG00000272994.1	ENSG00000272994		1.86012163297694e-05	0.580515113939683	0.0005953285661154	0.999525318723267	0.999995995447024	Exon	Hippocampus
e58409	ENSG00000009307.15	ENSG00000009307	CSDE1	-1.62104460274557e-05	3.2375192603726	-0.0005950592830167	0.999525533434332	0.999995995447024	Exon	Hippocampus
e516535	ENSG00000129295.8	ENSG00000129295	LRRC6	3.64756417596458e-05	-1.39482308662985	0.0005937240385848	0.999526598082482	0.999995995447024	Exon	Hippocampus
e37205	ENSG00000078618.20	ENSG00000078618	NRDC	1.63261330031315e-05	1.24230262587709	0.0005924215683698	0.999527636598333	0.999995995447024	Exon	Hippocampus
e245788	ENSG00000114544.16	ENSG00000114544	SLC41A3	1.71891392727797e-05	1.37377252282359	0.0005920063884253	0.999527967639264	0.999995995447024	Exon	Hippocampus
e240274	ENSG00000144848.10	ENSG00000144848	ATG3	-2.01959390282685e-05	-0.252490051695271	-0.0005905558977227	0.999529124178255	0.999995995447024	Exon	Hippocampus
e999333	ENSG00000082212.11	ENSG00000082212	ME2	-3.94234702839381e-05	-0.15400085004026	-0.0005843373470302	0.999534082497768	0.999995995447024	Exon	Hippocampus
e1007137	ENSG00000182087.12	ENSG00000182087	TMEM259	2.89290281215009e-05	0.983650989863231	0.0005838633999629	0.999534460396271	0.999995995447024	Exon	Hippocampus
e1006743	ENSG00000129951.18	ENSG00000129951	PLPPR3	-6.66063549285886e-05	-3.0162103395139	-0.0005806343396279	0.99953703506579	0.999995995447024	Exon	Hippocampus
e34293	ENSG00000159592.10	ENSG00000159592	GPBP1L1	-1.5360341240057e-05	0.963515964629176	-0.0005781665526491	0.999539002739126	0.999995995447024	Exon	Hippocampus
e982158	ENSG00000183048.11	ENSG00000183048	SLC25A10	3.42100630922522e-05	-1.02674279037627	0.0005780929501987	0.999539061425545	0.999995995447024	Exon	Hippocampus
e340989	ENSG00000133302.12	ENSG00000133302	SLF1	-3.00531833970083e-05	-1.55747084960719	-0.0005719446767045	0.999543963710043	0.999995995447024	Exon	Hippocampus
e954803	ENSG00000141295.13	ENSG00000141295	SCRN2	2.04512767388571e-05	0.277760699687641	0.0005680158843695	0.999547096306183	0.999995995447024	Exon	Hippocampus
e827408	ENSG00000137876.9	ENSG00000137876	RSL24D1	2.07711423113268e-05	1.54885667436861	0.0005656832158356	0.99954895624375	0.999995995447024	Exon	Hippocampus
e703993	ENSG00000050405.13	ENSG00000050405	LIMA1	-2.48973886619353e-05	0.562960297450002	-0.0005518293881521	0.999560002500132	0.999995995447024	Exon	Hippocampus
e270820	ENSG00000114331.13	ENSG00000114331	ACAP2	1.97811104147092e-05	0.0449911053295677	0.0005469714544739	0.999563875940916	0.999995995447024	Exon	Hippocampus
e4184	ENSG00000157911.9	ENSG00000157911	PEX10	3.02337309651945e-05	-1.5187167955954	0.0005467894092779	0.999564021093431	0.999995995447024	Exon	Hippocampus
e620851	ENSG00000110693.16	ENSG00000110693	SOX6	2.54693885482658e-05	-0.750088062889202	0.0005417018985851	0.999568077585917	0.999995995447024	Exon	Hippocampus
e862351	ENSG00000263072.6	ENSG00000263072	ZNF213-AS1	-3.50314643217881e-05	-2.55935628382057	-0.0005377652214993	0.999571216468963	0.999995995447024	Exon	Hippocampus
e912403	ENSG00000174231.16	ENSG00000174231	PRPF8	-1.64792330457838e-05	0.434015946416448	-0.0005285927078565	0.999578530111163	0.999995995447024	Exon	Hippocampus
e928927	ENSG00000177731.15	ENSG00000177731	FLII	2.6287576953921e-05	-0.326959246539926	0.0005173312197116	0.999587509383213	0.999995995447024	Exon	Hippocampus
e431355	ENSG00000164649.19	ENSG00000164649	CDCA7L	4.36869397144487e-05	-3.13941756901678	0.0005101106773047	0.999593266634306	0.999995995447024	Exon	Hippocampus
e431380	ENSG00000164649.19	ENSG00000164649	CDCA7L	4.36869397144487e-05	-3.13941756901678	0.0005101106773047	0.999593266634306	0.999995995447024	Exon	Hippocampus
e701492	ENSG00000172602.9	ENSG00000172602	RND1	3.80495881196471e-05	-0.552218273508377	0.0005087848360884	0.999594323784916	0.999995995447024	Exon	Hippocampus
e1139733	ENSG00000266533.1	ENSG00000266533	MIR3619	3.70474630577369e-05	-2.40900579143658	0.0004947170364318	0.999605540650752	0.999995995447024	Exon	Hippocampus
e391790	ENSG00000124593.14	ENSG00000124593	PRICKLE4	-1.4205585312829e-05	1.06876045457652	-0.0004942312051805	0.999605928025047	0.999995995447024	Exon	Hippocampus
e349413	ENSG00000164398.12	ENSG00000164398	ACSL6	-2.33098029066522e-05	0.899853105457062	-0.0004823476406798	0.999615403305674	0.999995995447024	Exon	Hippocampus
e1107389	ENSG00000159131.16	ENSG00000159131	GART	2.13707994793224e-05	-1.38101286687811	0.0004820476353626	0.999615642512907	0.999995995447024	Exon	Hippocampus
e121089	ENSG00000115816.14	ENSG00000115816	CEBPZ	-1.47576835289986e-05	2.47534023575851	-0.000481402608716	0.999616156820588	0.999995995447024	Exon	Hippocampus
e195403	ENSG00000124839.12	ENSG00000124839	RAB17	0.000104658672294	-3.22745144048302	0.0004796246940871	0.999617574428925	0.999995995447024	Exon	Hippocampus
e366587	ENSG00000145920.14	ENSG00000145920	CPLX2	4.45451701028099e-05	3.31875445942121	0.0004776169067102	0.999619175324761	0.999995995447024	Exon	Hippocampus
e468804	ENSG00000283368.1	ENSG00000283368		2.56305102838923e-05	-1.64873649599313	0.0004750020670952	0.999621260249641	0.999995995447024	Exon	Hippocampus
e1004765	ENSG00000130856.15	ENSG00000130856	ZNF236	2.59996023603739e-05	-1.95629176065558	0.000473996328668	0.99962206216845	0.999995995447024	Exon	Hippocampus
e73011	ENSG00000116580.18	ENSG00000116580	GON4L	-1.65881306071874e-05	-0.342895794980236	-0.0004730362640964	0.999622827669517	0.999995995447024	Exon	Hippocampus
e1061869	ENSG00000063176.15	ENSG00000063176	SPHK2	4.57478468257038e-05	-3.15225519379227	0.0004555201518468	0.999636794024557	0.999995995447024	Exon	Hippocampus
e112402	ENSG00000071575.11	ENSG00000071575	TRIB2	-2.03696615643064e-05	1.10334995109701	-0.0004457254969554	0.999644603727225	0.999995995447024	Exon	Hippocampus
e10031	ENSG00000048707.13	ENSG00000048707	VPS13D	1.19571976403094e-05	0.536247588981934	0.000445110556116	0.999645094046198	0.999995995447024	Exon	Hippocampus
e499623	ENSG00000104331.8	ENSG00000104331	IMPAD1	-1.67999748854815e-05	1.43110703580818	-0.0004436718033088	0.999646241226143	0.999995995447024	Exon	Hippocampus
e1156543	ENSG00000102302.7	ENSG00000102302	FGD1	3.17968563343833e-05	-1.98236755095761	0.000437270071843	0.999651345604	0.999995995447024	Exon	Hippocampus
e17986	ENSG00000117640.17	ENSG00000117640	MTFR1L	-1.86309640347008e-05	-0.355642374249626	-0.0004368020302382	0.99965171879385	0.999995995447024	Exon	Hippocampus
e321759	ENSG00000112902.11	ENSG00000112902	SEMA5A	3.53571230000884e-05	0.837202547744235	0.000436045075571	0.999652322346602	0.999995995447024	Exon	Hippocampus
e208799	ENSG00000163491.16	ENSG00000163491	NEK10	-3.09922976757763e-05	-1.33043514891774	-0.0004347914597353	0.999653321908824	0.999995995447024	Exon	Hippocampus
e908130	ENSG00000103335.20	ENSG00000103335	PIEZO1	-3.17984891694788e-05	-2.19440185243096	-0.0004326016708708	0.999655067922365	0.999995995447024	Exon	Hippocampus
e1036863	ENSG00000105705.15	ENSG00000105705	SUGP1	-1.99590487496084e-05	-1.23265493432546	-0.0004315494075149	0.999655906937531	0.999995995447024	Exon	Hippocampus
e1110577	ENSG00000185658.13	ENSG00000185658	BRWD1	-3.4176756323292e-05	-2.43238313315926	-0.0004189736949279	0.999665934098092	0.999995995447024	Exon	Hippocampus
e1168109	ENSG00000125676.19	ENSG00000125676	THOC2	-1.60340402336232e-05	-0.340640233078158	-0.000416655042478	0.999667782860165	0.999995995447024	Exon	Hippocampus
e372350	ENSG00000112679.14	ENSG00000112679	DUSP22	-1.84902869941777e-05	-1.28098853251328	-0.0004125107466065	0.999671087286854	0.999995995447024	Exon	Hippocampus
e1019988	ENSG00000171469.10	ENSG00000171469	ZNF561	1.80468104810324e-05	-0.789467856296385	0.0004117837154274	0.999671666980319	0.999995995447024	Exon	Hippocampus
e157681	ENSG00000080345.17	ENSG00000080345	RIF1	-1.45101215705328e-05	-0.555968388996018	-0.0004109909935622	0.999672299051815	0.999995995447024	Exon	Hippocampus
e933211	ENSG00000109079.9	ENSG00000109079	TNFAIP1	-2.60015437888787e-05	-2.28932510909624	-0.000410698478129	0.999672532287046	0.999995995447024	Exon	Hippocampus
e452092	ENSG00000058091.16	ENSG00000058091	CDK14	2.07576126227506e-05	1.81312386592268	0.0004071120533365	0.999675391898955	0.999995995447024	Exon	Hippocampus
e654771	ENSG00000168014.16	ENSG00000168014	C2CD3	-1.37747493220741e-05	-0.0784982400059431	-0.0004067575321925	0.999675674574027	0.999995995447024	Exon	Hippocampus
e85380	ENSG00000135837.15	ENSG00000135837	CEP350	-1.12059356616053e-05	0.53129891409508	-0.0003990032681613	0.999681857384795	0.999995995447024	Exon	Hippocampus
e82287	ENSG00000116132.11	ENSG00000116132	PRRX1	2.31802936159111e-05	0.838599630375447	0.0003986371002935	0.999682149346306	0.999995995447024	Exon	Hippocampus
e1077148	ENSG00000130724.8	ENSG00000130724	CHMP2A	-9.2437226957536e-06	2.03063925701415	-0.0003976627250435	0.999682926257922	0.999995995447024	Exon	Hippocampus
e67172	ENSG00000143442.21	ENSG00000143442	POGZ	-1.66844475452985e-05	-1.13391152673238	-0.0003890533686113	0.999689790870945	0.999995995447024	Exon	Hippocampus
e1064039	ENSG00000142534.6	ENSG00000142534	RPS11	1.90060284185436e-05	1.82112752374486	0.0003865646966278	0.999691775196984	0.999995995447024	Exon	Hippocampus
e43535	ENSG00000116704.7	ENSG00000116704	SLC35D1	-2.59698118999858e-05	-2.31880543625959	-0.0003837004703505	0.999694058968741	0.999995995447024	Exon	Hippocampus
e925661	ENSG00000109099.13	ENSG00000109099	PMP22	-2.40182577204714e-05	1.67924944708826	-0.0003806212221925	0.999696514186766	0.999995995447024	Exon	Hippocampus
e506217	ENSG00000104327.7	ENSG00000104327	CALB1	4.62604774023345e-05	1.53429722352875	0.0003780807605339	0.999698539806964	0.999995995447024	Exon	Hippocampus
e1050212	ENSG00000105221.16	ENSG00000105221	AKT2	1.78818376624054e-05	-0.982077336461396	0.0003682952947804	0.999706342182984	0.999995995447024	Exon	Hippocampus
e1104437	ENSG00000155313.15	ENSG00000155313	USP25	-1.79193995575927e-05	-0.119575401505467	-0.0003650451539522	0.999708933661158	0.999995995447024	Exon	Hippocampus
e860929	ENSG00000162066.14	ENSG00000162066	AMDHD2	-2.27939579892324e-05	-2.2992099427931	-0.0003610851456495	0.999712091147445	0.999995995447024	Exon	Hippocampus
e693067	ENSG00000133703.11	ENSG00000133703	KRAS	2.4164455495578e-05	-2.34997410822061	0.0003525339347881	0.999718909398579	0.999995995447024	Exon	Hippocampus
e596330	ENSG00000172987.12	ENSG00000172987	HPSE2	4.21602782799694e-05	-2.56840788342012	0.0003519117415828	0.999719405500196	0.999995995447024	Exon	Hippocampus
e351348	ENSG00000145833.15	ENSG00000145833	DDX46	-2.31547881467356e-05	-2.12021303286659	-0.0003518082911068	0.999719487985745	0.999995995447024	Exon	Hippocampus
e43704	ENSG00000081985.10	ENSG00000081985	IL12RB2	-4.35046555813341e-05	-1.02762491748051	-0.0003457225410046	0.999724340418146	0.999995995447024	Exon	Hippocampus
e590520	ENSG00000148604.13	ENSG00000148604	RGR	4.44616025223325e-05	-1.41906505222474	0.0003432483822346	0.999726313172202	0.999995995447024	Exon	Hippocampus
e440005	ENSG00000214765.8	ENSG00000214765	SEPT7P2	2.24295963020981e-05	-2.0465602192949	0.0003409851523991	0.999728117743475	0.999995995447024	Exon	Hippocampus
e948684	ENSG00000266967.6	ENSG00000266967	AARSD1	-1.55077746483679e-05	-1.17307154916351	-0.0003405871844508	0.999728435060574	0.999995995447024	Exon	Hippocampus
e607342	ENSG00000171811.12	ENSG00000171811	CFAP46	-2.62913596612638e-05	-2.32870236274475	-0.0003076348280252	0.999754709403201	0.999995995447024	Exon	Hippocampus
e657440	ENSG00000149262.16	ENSG00000149262	INTS4	-1.09283896910869e-05	-0.102372260242162	-0.0003069362560252	0.99975526640495	0.999995995447024	Exon	Hippocampus
e596423	ENSG00000198018.6	ENSG00000198018	ENTPD7	-2.03247780929203e-05	-2.53296278457401	-0.0003053163132535	0.999756558055572	0.999995995447024	Exon	Hippocampus
e928368	ENSG00000171953.15	ENSG00000171953	ATPAF2	-1.26925377957664e-05	-1.2316062858267	-0.0003032825805699	0.999758179638835	0.999995995447024	Exon	Hippocampus
e214662	ENSG00000114812.12	ENSG00000114812	VIPR1	2.35983857139982e-05	0.469882038868938	0.0002934482067248	0.999766021011594	0.999995995447024	Exon	Hippocampus
e260742	ENSG00000173889.15	ENSG00000173889	PHC3	6.25200908357664e-06	1.49832942546082	0.0002858157332541	0.999772106713709	0.999995995447024	Exon	Hippocampus
e938795	ENSG00000005156.11	ENSG00000005156	LIG3	9.14684252097239e-06	-0.577183652204238	0.0002764517991384	0.999779572984507	0.999995995447024	Exon	Hippocampus
e1086810	ENSG00000078699.21	ENSG00000078699	CBFA2T2	-1.26441299203802e-05	-1.3459853746332	-0.0002645757714827	0.999789042256466	0.999995995447024	Exon	Hippocampus
e845550	ENSG00000103723.12	ENSG00000103723	AP3B2	1.77916757128876e-05	0.507293533511647	0.0002599752271191	0.999792710470038	0.999995995447024	Exon	Hippocampus
e834590	ENSG00000137764.19	ENSG00000137764	MAP2K5	1.02011169629363e-05	-0.268690925454126	0.0002580806810766	0.999794221073776	0.999995995447024	Exon	Hippocampus
e792656	ENSG00000205659.10	ENSG00000205659	LIN52	-1.06810655885626e-05	-1.32533079601334	-0.000255628594015	0.999796176229153	0.999995995447024	Exon	Hippocampus
e622720	ENSG00000074319.12	ENSG00000074319	TSG101	-8.95034157576122e-06	-0.0558284701349792	-0.0002527920157813	0.999798437956022	0.999995995447024	Exon	Hippocampus
e31925	ENSG00000117408.10	ENSG00000117408	IPO13	1.01865478547689e-05	0.585314736490343	0.0002494150070237	0.999801130591592	0.999995995447024	Exon	Hippocampus
e66084	ENSG00000143363.15	ENSG00000143363	PRUNE1	1.13596986901624e-05	-1.64589595839466	0.0002428084218532	0.999806398308534	0.999995995447024	Exon	Hippocampus
e1023803	ENSG00000183401.11	ENSG00000183401	CCDC159	1.10960380859357e-05	-1.14919879827503	0.0002384371695593	0.999809883697613	0.999995995447024	Exon	Hippocampus
e79567	ENSG00000117143.13	ENSG00000117143	UAP1	1.34549273100122e-05	-1.68930248972119	0.0002340266413766	0.999813400403065	0.999995995447024	Exon	Hippocampus
e609999	ENSG00000177042.14	ENSG00000177042	TMEM80	1.25687057390549e-05	-1.12727918991096	0.0002336135205063	0.999813729802257	0.999995995447024	Exon	Hippocampus
e541119	ENSG00000196730.12	ENSG00000196730	DAPK1	1.2269981134607e-05	0.847732203495594	0.0002286452982536	0.999817691181389	0.999995995447024	Exon	Hippocampus
e859712	ENSG00000008710.18	ENSG00000008710	PKD1	1.31398446805666e-05	-0.054227334008208	0.0002183641841882	0.99982588875966	0.999995995447024	Exon	Hippocampus
e549126	ENSG00000106948.16	ENSG00000106948	AKNA	-1.36839152211395e-05	-2.17689429413807	-0.0002151183769805	0.999828476782563	0.999995995447024	Exon	Hippocampus
e498854	ENSG00000047249.16	ENSG00000047249	ATP6V1H	1.19273452524665e-05	1.78951343909402	0.0002122891058571	0.999830732683177	0.999995995447024	Exon	Hippocampus
e1147882	ENSG00000101868.10	ENSG00000101868	POLA1	-9.4087731761535e-06	-1.07059334137168	-0.0002111397885386	0.999831649083739	0.999995995447024	Exon	Hippocampus
e1120993	ENSG00000183773.15	ENSG00000183773	AIFM3	1.61963266801189e-05	-0.916465232466879	0.0002101302655262	0.999832454020235	0.999995995447024	Exon	Hippocampus
e544796	ENSG00000136842.13	ENSG00000136842	TMOD1	-8.51238017630373e-06	2.42482331830036	-0.000209962100128	0.999832588105803	0.999995995447024	Exon	Hippocampus
e755958	ENSG00000136161.12	ENSG00000136161	RCBTB2	1.3219764399222e-05	-1.82797787330214	0.0002089101025316	0.999833426909128	0.999995995447024	Exon	Hippocampus
e948918	ENSG00000131469.12	ENSG00000131469	RPL27	-1.0113041515959e-05	2.75119318081911	-0.0002067773536968	0.999835127442305	0.999995995447024	Exon	Hippocampus
e912455	ENSG00000186594.13	ENSG00000186594	MIR22HG	-1.86767396295315e-05	-2.67604148561619	-0.0002053508853965	0.999836264827369	0.999995995447024	Exon	Hippocampus
e698186	ENSG00000198001.13	ENSG00000198001	IRAK4	-1.33020077035234e-05	-1.67772532433426	-0.0002044640860018	0.999836971911002	0.999995995447024	Exon	Hippocampus
e701400	ENSG00000174243.9	ENSG00000174243	DDX23	-8.07926280559975e-06	0.236348052027921	-0.0002004309448939	0.999840187709392	0.999995995447024	Exon	Hippocampus
e331115	ENSG00000113448.17	ENSG00000113448	PDE4D	-7.96773007729783e-06	0.473054379812577	-0.0001946848969276	0.999844769282742	0.999995995447024	Exon	Hippocampus
e209779	ENSG00000163527.9	ENSG00000163527	STT3B	-9.19918051219392e-06	-0.596178880255957	-0.0001935778967303	0.99984565194203	0.999995995447024	Exon	Hippocampus
e1010086	ENSG00000065000.15	ENSG00000065000	AP3D1	7.42486631722772e-06	0.446782087815291	0.0001898782971152	0.999848601793322	0.999995995447024	Exon	Hippocampus
e54440	ENSG00000134243.11	ENSG00000134243	SORT1	-9.63966124814182e-06	2.95068058852356	-0.0001882786409834	0.999849877268563	0.999995995447024	Exon	Hippocampus
e646054	ENSG00000174996.11	ENSG00000174996	KLC2	-1.32165215406821e-05	-1.41657365969792	-0.0001870645780696	0.999850845293602	0.999995995447024	Exon	Hippocampus
e547039	ENSG00000070159.13	ENSG00000070159	PTPN3	-1.60827766005334e-05	-1.78647045126922	-0.0001861817528516	0.999851549208453	0.999995995447024	Exon	Hippocampus
e153882	ENSG00000115762.16	ENSG00000115762	PLEKHB2	5.01136678520584e-06	5.62260216653096	0.0001854714043844	0.999852115600107	0.999995995447024	Exon	Hippocampus
e363971	ENSG00000113328.18	ENSG00000113328	CCNG1	1.05574547056869e-05	-0.616973680404069	0.0001853858001583	0.999852183856071	0.999995995447024	Exon	Hippocampus
e975630	ENSG00000250506.6	ENSG00000250506	CDK3	-1.07658685013332e-05	-2.25329731942268	-0.0001849779881642	0.999852509022269	0.999995995447024	Exon	Hippocampus
e651510	ENSG00000172893.15	ENSG00000172893	DHCR7	-9.52067001685297e-06	-0.190133485797454	-0.0001842431884383	0.999853094909973	0.999995995447024	Exon	Hippocampus
e829680	ENSG00000140307.10	ENSG00000140307	GTF2A2	7.82647998748637e-06	-0.831419473998882	0.0001838217430956	0.999853430946631	0.999995995447024	Exon	Hippocampus
e66265	ENSG00000143434.15	ENSG00000143434	SEMA6C	-9.50096930375414e-06	-1.66247276543489	-0.0001821568299368	0.999854758454132	0.999995995447024	Exon	Hippocampus
e559577	ENSG00000125485.17	ENSG00000125485	DDX31	-1.04548180778552e-05	-2.48332564823997	-0.0001814631428406	0.999855311560953	0.999995995447024	Exon	Hippocampus
e348943	ENSG00000158987.20	ENSG00000158987	RAPGEF6	1.251272201633e-05	-2.44746578217614	0.0001794737787373	0.999856897767271	0.999995995447024	Exon	Hippocampus
e836900	ENSG00000260576.1	ENSG00000260576	EIF5A2P1	9.78658487661106e-06	-2.24018368654121	0.0001793760876516	0.999856975660613	0.999995995447024	Exon	Hippocampus
e1064041	ENSG00000142534.6	ENSG00000142534	RPS11	7.87753933563144e-06	2.76372961452697	0.000175371581792	0.999860168626892	0.999995995447024	Exon	Hippocampus
e382781	ENSG00000204427.11	ENSG00000204427	ABHD16A	6.05951891311986e-06	-0.0320703643283047	0.0001744571654552	0.999860897730714	0.999995995447024	Exon	Hippocampus
e442189	ENSG00000146731.10	ENSG00000146731	CCT6A	-6.72476963959797e-06	0.730820037393887	-0.0001716108297896	0.999863167237646	0.999995995447024	Exon	Hippocampus
e867089	ENSG00000166676.14	ENSG00000166676	TVP23A	-8.47028084868585e-06	-0.622215896830439	-0.0001641882441269	0.999869085587274	0.999995995447024	Exon	Hippocampus
e899329	ENSG00000198373.12	ENSG00000198373	WWP2	6.88172464069513e-06	-0.809288000012652	0.0001588159812807	0.999873369125558	0.999995995447024	Exon	Hippocampus
e741180	ENSG00000139714.12	ENSG00000139714	MORN3	-1.10172256192576e-05	-1.92078145143841	-0.000156446367021	0.999875258521833	0.999995995447024	Exon	Hippocampus
e654098	ENSG00000171631.14	ENSG00000171631	P2RY6	-1.79189436471811e-05	-2.80360575125168	-0.0001543758479181	0.99987690943656	0.999995995447024	Exon	Hippocampus
e367908	ENSG00000165671.18	ENSG00000165671	NSD1	-4.69172109908498e-06	-0.281788784754107	-0.0001539181802892	0.999877274354821	0.999995995447024	Exon	Hippocampus
e174971	ENSG00000138386.16	ENSG00000138386	NAB1	4.63207895093611e-06	1.83763669179676	0.0001495366051649	0.999880767974801	0.999995995447024	Exon	Hippocampus
e210987	ENSG00000163539.16	ENSG00000163539	CLASP2	-6.7225608032275e-06	-0.208624594996374	-0.0001492952655516	0.999880960405347	0.999995995447024	Exon	Hippocampus
e906321	ENSG00000103194.15	ENSG00000103194	USP10	-4.53372390028731e-06	-0.0336863601788757	-0.0001477610733374	0.999882183683375	0.999995995447024	Exon	Hippocampus
e481070	ENSG00000117868.15	ENSG00000117868	ESYT2	-6.00602451800977e-06	-0.21968508757745	-0.0001450243409275	0.999884365798884	0.999995995447024	Exon	Hippocampus
e339950	ENSG00000245526.9	ENSG00000245526	LINC00461	5.67579671584756e-06	1.29895323979657	0.0001433224042958	0.999885722826816	0.999995995447024	Exon	Hippocampus
e112189	ENSG00000134324.11	ENSG00000134324	LPIN1	4.58437833951979e-06	0.173517681646493	0.0001390580813296	0.999889122956567	0.999995995447024	Exon	Hippocampus
e1065958	ENSG00000161640.15	ENSG00000161640	SIGLEC11	-1.56938137462973e-05	-3.10142544880677	-0.0001373037404431	0.999890521768686	0.999995995447024	Exon	Hippocampus
e530179	ENSG00000197579.7	ENSG00000197579	TOPORS	-3.68271799223938e-06	3.30469650093189	-0.0001295034794587	0.999896741255269	0.999995995447024	Exon	Hippocampus
e382802	ENSG00000204427.11	ENSG00000204427	ABHD16A	-4.35347111431091e-06	-0.0347022996229461	-0.0001253575465604	0.999900046987488	0.999995995447024	Exon	Hippocampus
e633687	ENSG00000156599.10	ENSG00000156599	ZDHHC5	3.61715678384415e-06	0.4181226252344	0.0001250000766044	0.999900332013797	0.999995995447024	Exon	Hippocampus
e408219	ENSG00000231889.7	ENSG00000231889	TRAF3IP2-AS1	-5.10607652045966e-06	-0.868862263911341	-0.0001236692677086	0.999901393125483	0.999995995447024	Exon	Hippocampus
e750699	ENSG00000139514.12	ENSG00000139514	SLC7A1	-6.02291974034285e-06	-0.441329975939235	-0.00011631535554	0.999907256718795	0.999995995447024	Exon	Hippocampus
e359898	ENSG00000070814.17	ENSG00000070814	TCOF1	-6.38029167248022e-06	-2.02711410780368	-0.000114955631169	0.999908340886045	0.999995995447024	Exon	Hippocampus
e125075	ENSG00000119888.10	ENSG00000119888	EPCAM	1.16087557366839e-05	-2.280002632179	0.0001137051759334	0.999909337928271	0.999995995447024	Exon	Hippocampus
e405339	ENSG00000112237.12	ENSG00000112237	CCNC	4.1478311418847e-06	0.909086030176545	0.0001103149509014	0.999912041101818	0.999995995447024	Exon	Hippocampus
e819440	ENSG00000103994.16	ENSG00000103994	ZNF106	4.17120450446466e-06	0.946308041571929	0.0001062202827768	0.999915305958416	0.999995995447024	Exon	Hippocampus
e793392	ENSG00000119689.14	ENSG00000119689	DLST	3.70260635468844e-06	0.232597568713191	0.0001049889145347	0.999916287781755	0.999995995447024	Exon	Hippocampus
e237273	ENSG00000114021.11	ENSG00000114021	NIT2	4.28155933401341e-06	-0.447742935277182	0.0001046717079096	0.999916540704364	0.999995995447024	Exon	Hippocampus
e165310	ENSG00000154479.12	ENSG00000154479	CCDC173	-1.01460796924314e-05	-2.20916771100594	-0.0001025111190853	0.9999182634356	0.999995995447024	Exon	Hippocampus
e983894	ENSG00000169710.8	ENSG00000169710	FASN	4.79094112562112e-06	0.37196977129722	9.80561248367518e-05	0.999921815595857	0.999995995447024	Exon	Hippocampus
e515004	ENSG00000147684.7	ENSG00000147684	NDUFB9	3.53637587691378e-06	1.89510014918074	9.68041934740882e-05	0.999922813815065	0.999995995447024	Exon	Hippocampus
e45054	ENSG00000116791.13	ENSG00000116791	CRYZ	7.95869030940459e-06	-1.63632851102686	9.61730000994529e-05	0.999923317092936	0.999995995447024	Exon	Hippocampus
e592942	ENSG00000108231.12	ENSG00000108231	LGI1	4.54621517945244e-06	2.22442231301069	9.59070153167914e-05	0.999923529174147	0.999995995447024	Exon	Hippocampus
e773335	ENSG00000196497.15	ENSG00000196497	IPO4	7.42572817182829e-06	-2.7974963510002	9.43103697607371e-05	0.999924802248943	0.999995995447024	Exon	Hippocampus
e153896	ENSG00000115762.16	ENSG00000115762	PLEKHB2	-2.48251350307849e-06	5.62262334627196	-9.18784575752372e-05	0.999926741318072	0.999995995447024	Exon	Hippocampus
e1176909	ENSG00000130827.6	ENSG00000130827	PLXNA3	5.09562873925401e-06	-1.11710227090221	9.05207399053833e-05	0.999927823885295	0.999995995447024	Exon	Hippocampus
e160553	ENSG00000115159.15	ENSG00000115159	GPD2	3.97048473953436e-06	0.918138467203861	9.04625666983596e-05	0.999927870269318	0.999995995447024	Exon	Hippocampus
e511839	ENSG00000104408.9	ENSG00000104408	EIF3E	3.94406173350431e-06	1.81756075484858	8.81552014072248e-05	0.999929710031804	0.999995995447024	Exon	Hippocampus
e49036	ENSG00000097046.12	ENSG00000097046	CDC7	5.94192720310571e-06	-2.45729886447556	8.28664469492882e-05	0.999933926985265	0.999995995447024	Exon	Hippocampus
e49063	ENSG00000097046.12	ENSG00000097046	CDC7	5.94192720310571e-06	-2.45729886447556	8.28664469492882e-05	0.999933926985265	0.999995995447024	Exon	Hippocampus
e629066	ENSG00000149091.15	ENSG00000149091	DGKZ	-5.56487321937959e-06	1.90326799380904	-7.73069783543768e-05	0.99993835979086	0.999995995447024	Exon	Hippocampus
e1045938	ENSG00000198182.12	ENSG00000198182	ZNF607	4.25781033755773e-06	-3.08506382755801	5.89695394326095e-05	0.999952981026779	0.999995995447024	Exon	Hippocampus
e379242	ENSG00000204655.11	ENSG00000204655	MOG	-5.20804541451378e-06	-2.72751222095264	-4.99558010017555e-05	0.999960168071643	0.999995995447024	Exon	Hippocampus
e538851	ENSG00000197969.11	ENSG00000197969	VPS13A	-2.18136625772121e-06	-1.00455867102163	-4.90868821405127e-05	0.999960860898364	0.999995995447024	Exon	Hippocampus
e514997	ENSG00000147684.7	ENSG00000147684	NDUFB9	1.69336036092092e-06	1.89522322317559	4.63515858758232e-05	0.999963041868794	0.999995995447024	Exon	Hippocampus
e430796	ENSG00000173452.13	ENSG00000173452	TMEM196	4.22421333590109e-06	-1.58818412353745	4.04033904393885e-05	0.99996778462318	0.999995995447024	Exon	Hippocampus
e418656	ENSG00000131018.22	ENSG00000131018	SYNE1	1.68574303884146e-06	1.91829555819806	3.8504698389661e-05	0.99996929853276	0.999995995447024	Exon	Hippocampus
e105352	ENSG00000119285.10	ENSG00000119285	HEATR1	-1.34859319244026e-06	-1.44628224426029	-3.28426761302937e-05	0.999973813108853	0.999995995447024	Exon	Hippocampus
e704316	ENSG00000066084.12	ENSG00000066084	DIP2B	1.33625537137589e-06	0.225209706137239	2.85366459769798e-05	0.999977246493588	0.999995995447024	Exon	Hippocampus
e293734	ENSG00000138768.14	ENSG00000138768	USO1	9.1726145629827e-07	1.11191468239474	2.80330147615122e-05	0.999977648060615	0.999995995447024	Exon	Hippocampus
e327585	ENSG00000145592.13	ENSG00000145592	RPL37	1.32143429210826e-06	3.74243756093358	2.63618566070209e-05	0.999978980547544	0.999995995447024	Exon	Hippocampus
e930669	ENSG00000072134.15	ENSG00000072134	EPN2	-9.21774005266279e-07	-0.215349042121922	-2.55126929737892e-05	0.999979657622565	0.999995995447024	Exon	Hippocampus
e771806	ENSG00000213983.11	ENSG00000213983	AP1G2	1.8509453589228e-06	-2.12583740174483	2.17666519505491e-05	0.999982644503662	0.999995995447024	Exon	Hippocampus
e133426	ENSG00000135636.13	ENSG00000135636	DYSF	1.65923584447876e-06	-1.8775512556624	2.03689733895754e-05	0.999983758933442	0.999995995447024	Exon	Hippocampus
e1046410	ENSG00000167645.16	ENSG00000167645	YIF1B	7.94749927276192e-07	-0.853018305222932	1.91877178969341e-05	0.999984700799716	0.999995995447024	Exon	Hippocampus
e1002949	ENSG00000081913.13	ENSG00000081913	PHLPP1	-8.17600011446074e-07	0.613489833948682	-1.8972945872384e-05	0.999984872046773	0.999995995447024	Exon	Hippocampus
e827576	ENSG00000260916.6	ENSG00000260916	CCPG1	-6.24031630145085e-07	0.84117912528121	-1.60744657737704e-05	0.999987183130758	0.999995995447024	Exon	Hippocampus
e407083	ENSG00000135535.15	ENSG00000135535	CD164	-7.09509584291859e-07	0.281207439272127	-1.45802981022031e-05	0.999988374495494	0.999995995447024	Exon	Hippocampus
e473020	ENSG00000157741.14	ENSG00000157741	UBN2	-4.43356233602305e-07	0.29972899401298	-1.40769499374028e-05	0.999988775836833	0.999995995447024	Exon	Hippocampus
e983956	ENSG00000176155.18	ENSG00000176155	CCDC57	-7.45691132647026e-07	-1.72101757079867	-1.27956770929873e-05	0.999989797451282	0.999995995447024	Exon	Hippocampus
e1028666	ENSG00000123146.19	ENSG00000123146	ADGRE5	1.20843979684183e-06	-2.64112098905751	1.24333030489631e-05	0.999990086387836	0.999995995447024	Exon	Hippocampus
e920750	ENSG00000129255.15	ENSG00000129255	MPDU1	3.4856021798557e-07	-1.26517035321535	6.11209907504372e-06	0.999995126558124	0.999997816139814	Exon	Hippocampus
e957128	ENSG00000005884.17	ENSG00000005884	ITGA3	-1.62542707726067e-07	-1.79530435082958	-2.7389204921538e-06	0.999997816139814	0.999997816139814	Exon	Hippocampus
chrX:73829232-73831065(-)	ENSG00000229807.10	ENSG00000229807	XIST	-8.69095847009984	-0.640354729163207	-85.2862746430489	4.82477262501698e-244	6.86396277498041e-239	Junction	Hippocampus
chrX:73833375-73837439(-)	ENSG00000229807.10	ENSG00000229807	XIST	-8.13580559065258	-1.33147214929955	-84.0315202115006	8.53393418245544e-242	6.07040073233512e-237	Junction	Hippocampus
chrX:73837504-73841381(-)	ENSG00000229807.10	ENSG00000229807	XIST	-8.00854223512491	-1.40742781654104	-80.558338652494	2.06073457609012e-235	9.772346815582029e-231	Junction	Hippocampus
chrX:73831275-73833237(-)	ENSG00000229807.10	ENSG00000229807	XIST	-8.75360838024053	-0.764744880811255	-78.9298437923181	2.46612463199174e-232	8.77108051925763e-228	Junction	Hippocampus
chrX:73822217-73826114(-)	ENSG00000229807.10	ENSG00000229807	XIST	-6.30017465756384	-2.36798027640151	-73.777169735732	3.2808368127811195e-222	9.33496498340611e-218	Junction	Hippocampus
chrX:73821030-73822070(-)	ENSG00000229807.10	ENSG00000229807	XIST	-6.19650371324543	-2.43487659528145	-72.9635359865435	1.4827174922029e-220	3.5156467338040796e-216	Junction	Hippocampus
chrX:73827985-73829067(-)	ENSG00000229807.10	ENSG00000229807	XIST	-7.96671247773688	-1.45541695685361	-72.2761581202603	3.81845630559796e-219	7.7604669473699e-215	Junction	Hippocampus
chrX:73831275-73837439(-)	ENSG00000229807.10	ENSG00000229807	XIST	-5.92774533295044	-2.55285596205813	-65.9234627587584	1.58098638129448e-205	2.8114878441857403e-201	Junction	Hippocampus
chrX:73827929-73829067(-)	ENSG00000229807.10	ENSG00000229807	XIST	-6.35558952989091	-2.38866406527112	-65.2940907468986	4.0565702169636004e-204	6.41231068795919e-200	Junction	Hippocampus
chrX:73821030-73826114(-)	ENSG00000229807.10	ENSG00000229807	XIST	-5.20522047354685	-2.83896951916501	-60.968171997236	4.1125700972013e-194	5.85074784878342e-190	Junction	Hippocampus
chrY:12911969-12912726(+)	ENSG00000067048.16	ENSG00000067048	DDX3Y	7.60986109902197	1.20363401599373	53.845254221015	2.6741234954410297e-176	3.45849253708107e-172	Junction	Hippocampus
chrY:12912883-12912962(+)	ENSG00000067048.16	ENSG00000067048	DDX3Y	7.24530564144635	1.06993254197667	53.7374509385605	5.1376120139014196e-176	6.09085310964738e-172	Junction	Hippocampus
chrY:2844258-2845645(+)	ENSG00000129824.15	ENSG00000129824	RPS4Y1	7.66549100030474	1.55583986952972	53.1787641514496	1.53992361082383e-174	1.68520948072194e-170	Junction	Hippocampus
chrY:2865246-2866792(+)	ENSG00000129824.15	ENSG00000129824	RPS4Y1	7.76327178862776	1.56505726065786	52.4969801498428	1.01367129619501e-172	1.03007104966559e-168	Junction	Hippocampus
chrY:2845744-2854599(+)	ENSG00000129824.15	ENSG00000129824	RPS4Y1	7.79556727990866	1.83944790555668	52.2079120162974	6.05821616864657e-172	5.745814154883359e-168	Junction	Hippocampus
chrX:73841322-73850501(-)	ENSG00000229807.10	ENSG00000229807	XIST	-6.36481730013984	-2.34570235921528	-51.6568175565495	1.86954076540181e-170	1.6623138561868e-166	Junction	Hippocampus
chrY:2854772-2865087(+)	ENSG00000129824.15	ENSG00000129824	RPS4Y1	7.83362464912399	1.72664354474745	51.1252004858531	5.247556598771e-169	4.39143317367151e-165	Junction	Hippocampus
chrY:12909408-12911838(+)	ENSG00000067048.16	ENSG00000067048	DDX3Y	7.12245116152778	0.626581960870694	50.9039112004249	2.1190631682750298e-168	1.67482512019248e-164	Junction	Hippocampus
chrY:13366394-13369255(-)	ENSG00000183878.15	ENSG00000183878	UTY	6.36260909948291	0.0782507825765942	50.8024033577266	4.0259882995881397e-168	3.0145117128468798e-164	Junction	Hippocampus
chrY:12738310-12739524(+)	ENSG00000114374.12	ENSG00000114374	USP9Y	6.54896158199046	0.205439178735833	50.7191929611409	6.81821895872742e-168	4.84996960081679e-164	Junction	Hippocampus
chrX:73837504-73841291(-)	ENSG00000229807.10	ENSG00000229807	XIST	-6.41589280404848	-2.29189108084011	-50.6851571205976	8.459378014195079e-168	5.7308257770926796e-164	Junction	Hippocampus
chrY:13356019-13357876(-)	ENSG00000183878.15	ENSG00000183878	UTY	6.55741687312364	0.199358390550542	50.5738165685538	1.71427548616344e-167	1.10855182745019e-163	Junction	Hippocampus
chrY:20588106-20589483(+)	ENSG00000198692.9	ENSG00000198692	EIF1AY	6.69848828471246	0.334909033631417	49.6344825482901	6.9540582631528e-165	4.30138738611927e-161	Junction	Hippocampus
chrY:12736550-12738156(+)	ENSG00000114374.12	ENSG00000114374	USP9Y	6.6172633176638	0.166310161637674	49.5205684844549	1.4488470813294499e-164	8.58834291772226e-161	Junction	Hippocampus
chrY:12739630-12757191(+)	ENSG00000114374.12	ENSG00000114374	USP9Y	6.71654640389431	0.374838896448074	48.7174264536549	2.65514991626127e-162	1.5109396113476399e-158	Junction	Hippocampus
chrY:12722188-12725112(+)	ENSG00000114374.12	ENSG00000114374	USP9Y	6.96319088675815	0.672639469447619	48.378288194599	2.44305845207495e-161	1.33677581032478e-157	Junction	Hippocampus
chrY:19709014-19709450(-)	ENSG00000012817.15	ENSG00000012817	KDM5D	6.21230618243666	-0.125024739774318	47.7063997360405	2.05164679254319e-159	1.08102789237466e-155	Junction	Hippocampus
chrY:12720738-12722107(+)	ENSG00000114374.12	ENSG00000114374	USP9Y	6.71624165419813	0.453383728853755	47.646594272267	3.05017721590913e-159	1.5497623629332601e-155	Junction	Hippocampus
chrY:13323761-13324600(-)	ENSG00000183878.15	ENSG00000183878	UTY	6.14406454496226	-0.108927424199076	47.4319722975972	1.2695871357513398e-158	6.2282004781953e-155	Junction	Hippocampus
chrY:19721312-19731771(-)	ENSG00000012817.15	ENSG00000012817	KDM5D	6.43161057598659	0.0443549851124979	47.3528662996233	2.15005326171122e-158	1.0195910909244901e-154	Junction	Hippocampus
chrY:13470230-13479253(-)	ENSG00000183878.15	ENSG00000183878	UTY	6.12913084802301	-0.159503961280495	46.9592720802317	2.9845893087429e-157	1.3696858000268e-153	Junction	Hippocampus
chrY:20582694-20584473(+)	ENSG00000198692.9	ENSG00000198692	EIF1AY	6.40984557335331	0.0306721370858962	46.8911062274076	4.7145181442646404e-157	2.09597163685565e-153	Junction	Hippocampus
chrY:19741489-19741734(-)	ENSG00000012817.15	ENSG00000012817	KDM5D	6.1543599227563	-0.108799874681854	46.8422013755129	6.54657240913802e-157	2.82226704177582e-153	Junction	Hippocampus
chrY:2842243-2844076(+)	ENSG00000129824.15	ENSG00000129824	RPS4Y1	8.14214614677586	1.82249408549674	46.7794601892173	9.97894705230058e-157	4.17545559528101e-153	Junction	Hippocampus
chrY:12757399-12758505(+)	ENSG00000114374.12	ENSG00000114374	USP9Y	6.59823794095337	0.227136008017913	46.5556165272271	4.50465986457654e-156	1.8310155303828003e-152	Junction	Hippocampus
chrY:13299145-13302876(-)	ENSG00000183878.15	ENSG00000183878	UTY	5.97738669015886	-0.382426778812846	46.3448612566657	1.8707460399106602e-155	7.392824593552501e-152	Junction	Hippocampus
chrY:12760618-12771067(+)	ENSG00000114374.12	ENSG00000114374	USP9Y	6.11434435320696	-0.11028595557055	46.249869061266	3.5593679252866e-155	1.3685769672727e-151	Junction	Hippocampus
chrY:12786801-12790406(+)	ENSG00000114374.12	ENSG00000114374	USP9Y	6.49883474446568	0.0851411223934291	46.128598392297	8.102199898079341e-155	3.0333143907901504e-151	Junction	Hippocampus
chrY:19707747-19707933(-)	ENSG00000012817.15	ENSG00000012817	KDM5D	6.45649184649356	-0.0614323948010873	45.8706746989766	4.68367179507987e-154	1.70851940494112e-150	Junction	Hippocampus
chrY:12847154-12847238(+)	ENSG00000114374.12	ENSG00000114374	USP9Y	6.15646197573127	-0.0282111708118269	45.8414411261031	5.71664855394119e-154	2.03319751631611e-150	Junction	Hippocampus
chrY:12776861-12778018(+)	ENSG00000114374.12	ENSG00000114374	USP9Y	6.50651544631243	0.273262797644343	45.6945438100382	1.55834983391809e-153	5.40728388103311e-150	Junction	Hippocampus
chrY:19735751-19739527(-)	ENSG00000012817.15	ENSG00000012817	KDM5D	6.84701802294996	0.249717789090232	45.6892114742645	1.61619157800224e-153	5.47446416296402e-150	Junction	Hippocampus
chrY:19735498-19735620(-)	ENSG00000012817.15	ENSG00000012817	KDM5D	6.46740050847745	0.122218780473399	45.6682028076466	1.86580013950906e-153	6.17297806621527e-150	Junction	Hippocampus
chrY:12842466-12843063(+)	ENSG00000114374.12	ENSG00000114374	USP9Y	6.09854225873751	-0.110828114458235	45.6136120442412	2.71039694119424e-153	8.76351410997725e-150	Junction	Hippocampus
chrY:12725226-12726574(+)	ENSG00000114374.12	ENSG00000114374	USP9Y	5.9313619476197	-0.286837455456329	45.6097239633684	2.78347967740331e-153	8.79981636235071e-150	Junction	Hippocampus
chrY:12779647-12786202(+)	ENSG00000114374.12	ENSG00000114374	USP9Y	6.71032712636918	0.203598897952876	45.0287494851867	1.5100940950399302e-151	4.6702942702359805e-148	Junction	Hippocampus
chrY:12907595-12909359(+)	ENSG00000067048.16	ENSG00000067048	DDX3Y	6.76472243512782	0.315562903637898	44.8580947494996	4.9139045318768204e-151	1.48739708133501e-147	Junction	Hippocampus
chrY:12786334-12786521(+)	ENSG00000114374.12	ENSG00000114374	USP9Y	6.42639691776851	0.16394611366425	44.8105854068683	6.828459104194761e-151	2.0238556967880598e-147	Junction	Hippocampus
chrY:19708424-19708874(-)	ENSG00000012817.15	ENSG00000012817	KDM5D	6.36704580618958	0.0530890051634376	44.7440159906028	1.08323576622479e-150	3.14503135269326e-147	Junction	Hippocampus
chrY:20584525-20588023(+)	ENSG00000198692.9	ENSG00000198692	EIF1AY	6.64063066922136	0.305264167961765	44.6532984272156	2.0330624729639e-150	5.78467265432419e-147	Junction	Hippocampus
chrY:12838053-12839863(+)	ENSG00000114374.12	ENSG00000114374	USP9Y	6.48893209655119	0.151878077714349	44.6427979387372	2.18687788068977e-150	6.100317288163349e-147	Junction	Hippocampus
chrY:13360529-13366266(-)	ENSG00000183878.15	ENSG00000183878	UTY	6.23370937307225	0.026771545147598	44.5731530606098	3.54839865278161e-150	9.70794104496107e-147	Junction	Hippocampus
chrY:19739663-19741317(-)	ENSG00000012817.15	ENSG00000012817	KDM5D	6.54242398594317	0.127886660392613	44.5622510762758	3.82787863001839e-150	1.02749651565956e-146	Junction	Hippocampus
chrY:19721035-19721129(-)	ENSG00000012817.15	ENSG00000012817	KDM5D	6.15666913639814	-0.0139819357646192	44.4474507259528	8.51159535186793e-150	2.24241131987684e-146	Junction	Hippocampus
chrY:13449067-13470120(-)	ENSG00000183878.15	ENSG00000183878	UTY	6.33734601794311	0.215065588535945	44.2964747299536	2.43986485941936e-149	6.31104316773263e-146	Junction	Hippocampus
chrY:19743240-19744384(-)	ENSG00000012817.15	ENSG00000012817	KDM5D	6.28778334972612	-0.125708651327859	44.1853329287824	5.30559175689245e-149	1.34785716302554e-145	Junction	Hippocampus
chrY:13355399-13355922(-)	ENSG00000183878.15	ENSG00000183878	UTY	6.53491445661424	0.222656527253604	44.0678564195544	1.2077103980883e-148	3.0142968383163602e-145	Junction	Hippocampus
chrY:19744554-19744670(-)	ENSG00000012817.15	ENSG00000012817	KDM5D	6.30611635966679	-0.0114644290089445	43.8843714597556	4.37740947428286e-148	1.07371061872216e-144	Junction	Hippocampus
chrY:12726794-12735611(+)	ENSG00000114374.12	ENSG00000114374	USP9Y	6.2940423301383	0.0180227084152635	43.8520059958272	5.495800864531231e-148	1.3251866271059902e-144	Junction	Hippocampus
chrY:13479318-13479513(-)	ENSG00000183878.15	ENSG00000183878	UTY	5.8393075809722	-0.394210978753726	43.7858957177056	8.750324417381361e-148	2.07477483873127e-144	Junction	Hippocampus
chrY:19716474-19716595(-)	ENSG00000012817.15	ENSG00000012817	KDM5D	5.80416082901489	-0.571023550836422	43.7643668262352	1.01823547863094e-147	2.3747421371709901e-144	Junction	Hippocampus
chrY:19731931-19732045(-)	ENSG00000012817.15	ENSG00000012817	KDM5D	6.31130528350713	-0.0197261979622574	43.7558046043883	1.08151644823141e-147	2.48164415334906e-144	Junction	Hippocampus
chrY:12856497-12856632(+)	ENSG00000114374.12	ENSG00000114374	USP9Y	5.99111001569165	-0.256542050888932	43.7313475814328	1.28483255667685e-147	2.90137624881955e-144	Junction	Hippocampus
chrY:12913063-12913717(+)	ENSG00000067048.16	ENSG00000067048	DDX3Y	6.93494842609703	0.740633588836505	43.4850468109834	7.30904521526727e-147	1.62472080867187e-143	Junction	Hippocampus
chrY:14830520-14840412(+)	ENSG00000165246.12	ENSG00000165246	NLGN4Y	6.00193095436409	-0.196879009882995	43.4527860336148	9.18263956081722e-147	2.00979725710717e-143	Junction	Hippocampus
chrY:12913854-12914563(+)	ENSG00000067048.16	ENSG00000067048	DDX3Y	6.33616817113834	0.112605545819548	43.4176278428749	1.17769291079793e-146	2.53855275688891e-143	Junction	Hippocampus
chrY:12758643-12760483(+)	ENSG00000114374.12	ENSG00000114374	USP9Y	6.6430494698881	0.285008914133464	43.363083501868	1.73300612373342e-146	3.67979277899903e-143	Junction	Hippocampus
chrY:13324707-13326220(-)	ENSG00000183878.15	ENSG00000183878	UTY	6.04756717887335	-0.0158941904929342	43.3391213062696	2.05375327106431e-146	4.2967236633524e-143	Junction	Hippocampus
chrY:12914650-12914883(+)	ENSG00000067048.16	ENSG00000067048	DDX3Y	6.38240701402434	0.125529512854413	43.1650820581506	7.06338163405142e-146	1.4563362147367e-142	Junction	Hippocampus
chrY:13326351-13335562(-)	ENSG00000183878.15	ENSG00000183878	UTY	6.03564306939411	-0.307080759782558	43.1595303653012	7.34766456703054e-146	1.49330785661228e-142	Junction	Hippocampus
chrY:12915775-12915882(+)	ENSG00000067048.16	ENSG00000067048	DDX3Y	6.87860747646926	0.485920384157062	43.0753527467425	1.3371052237324801e-145	2.67920105146904e-142	Junction	Hippocampus
chrY:12846519-12846932(+)	ENSG00000114374.12	ENSG00000114374	USP9Y	6.53021788096051	0.152425282710167	42.9851328275543	2.542287134987e-145	5.02331221192952e-142	Junction	Hippocampus
chrY:19716716-19720871(-)	ENSG00000012817.15	ENSG00000012817	KDM5D	6.70873973063053	0.197734181419013	42.7940307942539	9.94532243010748e-145	1.93817985687567e-141	Junction	Hippocampus
chrY:19706346-19706440(-)	ENSG00000012817.15	ENSG00000012817	KDM5D	6.08752899919026	-0.23957586807501	42.7890459416123	1.0306114481774301e-144	1.98135050912111e-141	Junction	Hippocampus
chrY:12790533-12791498(+)	ENSG00000114374.12	ENSG00000114374	USP9Y	6.30346333574471	-0.0089416365613168	42.61027031987	3.7061424746551304e-144	6.93989687649121e-141	Junction	Hippocampus
chrY:12916443-12916516(+)	ENSG00000067048.16	ENSG00000067048	DDX3Y	6.49054292930575	0.136843988277795	42.6102232877981	3.7073922792909903e-144	6.93989687649121e-141	Junction	Hippocampus
chrY:12813053-12816123(+)	ENSG00000114374.12	ENSG00000114374	USP9Y	6.44882255767611	0.378883894662378	42.5721414795332	4.8715625773636405e-144	9.00068636452777e-141	Junction	Hippocampus
chrY:13414794-13449016(-)	ENSG00000183878.15	ENSG00000183878	UTY	6.16746614585148	-0.126627425199244	42.3590462436666	2.25227775829008e-143	4.1079525036299797e-140	Junction	Hippocampus
chrY:20579692-20582589(+)	ENSG00000198692.9	ENSG00000198692	EIF1AY	6.83234556978886	0.822326413315929	42.30580482563	3.30449427173829e-143	5.95080857682085e-140	Junction	Hippocampus
chrY:13336336-13355002(-)	ENSG00000183878.15	ENSG00000183878	UTY	5.76003774251177	-0.388113262570932	42.293348358052	3.61472860636511e-143	6.35937271190508e-140	Junction	Hippocampus
chrY:20589576-20592340(+)	ENSG00000198692.9	ENSG00000198692	EIF1AY	6.24369204377231	0.0833287289259931	42.2931164737882	3.62077242936992e-143	6.35937271190508e-140	Junction	Hippocampus
chrY:12818611-12833687(+)	ENSG00000114374.12	ENSG00000114374	USP9Y	5.85367491613008	-0.333551744408343	42.2393484144844	5.33463834216435e-143	9.2552722408294e-140	Junction	Hippocampus
chrY:12793202-12810178(+)	ENSG00000114374.12	ENSG00000114374	USP9Y	6.19864043475425	-0.15018906771353	42.1547725507112	9.820395977276011e-143	1.68325136591226e-139	Junction	Hippocampus
chrY:20575888-20579607(+)	ENSG00000198692.9	ENSG00000198692	EIF1AY	6.84361395299575	0.633406941494739	42.1472430305893	1.0369080067487901e-142	1.75613949500139e-139	Junction	Hippocampus
chrY:12833862-12837910(+)	ENSG00000114374.12	ENSG00000114374	USP9Y	6.3196182887791	0.119360769320423	42.1308013063317	1.16763792522653e-142	1.95428246391003e-139	Junction	Hippocampus
chrY:13297849-13298956(-)	ENSG00000183878.15	ENSG00000183878	UTY	5.76481700888308	-0.503566716788041	42.0590263076298	1.96145869949762e-142	3.24473164981428e-139	Junction	Hippocampus
chrY:12904982-12907536(+)	ENSG00000067048.16	ENSG00000067048	DDX3Y	6.57461091208722	0.16446130410583	42.0342179273063	2.34693380852598e-142	3.83777630195343e-139	Junction	Hippocampus
chrY:19715740-19715822(-)	ENSG00000012817.15	ENSG00000012817	KDM5D	6.17785301741851	-0.174868731141795	41.9654197727157	3.86144640570556e-142	6.24259855576933e-139	Junction	Hippocampus
chrY:12771156-12773582(+)	ENSG00000114374.12	ENSG00000114374	USP9Y	5.94544691716363	-0.212831102854312	41.9583382461457	4.06464070834252e-142	6.49725966710504e-139	Junction	Hippocampus
chrY:2841628-2842164(+)	ENSG00000129824.15	ENSG00000129824	RPS4Y1	7.24661564341459	0.896447250420436	41.8949968810707	6.43201719318595e-142	1.01672325109844e-138	Junction	Hippocampus
chrY:13411114-13414734(-)	ENSG00000183878.15	ENSG00000183878	UTY	6.04391540149319	-0.150391945272527	41.8903226767204	6.65371181051514e-142	1.0402091326625699e-138	Junction	Hippocampus
chrY:13396973-13410992(-)	ENSG00000183878.15	ENSG00000183878	UTY	5.73010314083244	-0.39227877891633	41.8821514447412	7.0598227183237e-142	1.09170182502426e-138	Junction	Hippocampus
chrY:12811782-12812829(+)	ENSG00000114374.12	ENSG00000114374	USP9Y	5.6939296614973	-0.481957681112695	41.8409319851617	9.52000015921638e-142	1.45630411037733e-138	Junction	Hippocampus
chrY:19732166-19732583(-)	ENSG00000012817.15	ENSG00000012817	KDM5D	5.71122403726756	-0.558333621074884	41.7727849060364	1.56130248309857e-141	2.3629648697661498e-138	Junction	Hippocampus
chrY:13251188-13260277(-)	ENSG00000183878.15	ENSG00000183878	UTY	5.34826886671278	-0.690543759785191	41.7457086945748	1.90070598721231e-141	2.84635723442905e-138	Junction	Hippocampus
chrY:12791625-12793031(+)	ENSG00000114374.12	ENSG00000114374	USP9Y	5.87350139169728	-0.374575460061649	41.7372558758778	2.02111843337636e-141	2.99515014504466e-138	Junction	Hippocampus
chrY:12915228-12915629(+)	ENSG00000067048.16	ENSG00000067048	DDX3Y	6.81491970651104	0.553786632149645	41.4630546993621	1.4889452575197299e-140	2.18376079444376e-137	Junction	Hippocampus
chrY:12810288-12810671(+)	ENSG00000114374.12	ENSG00000114374	USP9Y	6.42969834527245	0.218320031672897	41.2606310292132	6.53927925727963e-140	9.49296493404987e-137	Junction	Hippocampus
chrY:13305548-13306037(-)	ENSG00000183878.15	ENSG00000183878	UTY	5.55141789512479	-0.563258636503252	41.12958688515	1.70865606025565e-139	2.45537327689161e-136	Junction	Hippocampus
chrY:12916635-12916906(+)	ENSG00000067048.16	ENSG00000067048	DDX3Y	5.82090351445148	-0.375005781638673	40.9609265003201	5.89898906875056e-139	8.39219679865798e-136	Junction	Hippocampus
chrY:12662707-12664639(+)	ENSG00000233864.7	ENSG00000233864	TTTY15	6.81141266114973	0.307196261470629	40.8041808886488	1.87138415640889e-138	2.63596501991595e-135	Junction	Hippocampus
chrY:12856846-12857565(+)	ENSG00000114374.12	ENSG00000114374	USP9Y	6.38258914328353	0.0627697830324911	40.6915619022217	4.29695930679373e-138	5.99320505667657e-135	Junction	Hippocampus
chrY:12709544-12720588(+)	ENSG00000114374.12	ENSG00000114374	USP9Y	6.53630529672377	0.0946313032711642	40.5289010269945	1.43118273027773e-137	1.9767690400287399e-134	Junction	Hippocampus
chrY:12917543-12918042(+)	ENSG00000067048.16	ENSG00000067048	DDX3Y	6.28671375106639	-0.029153107215297	40.4054668516933	3.57361322688351e-137	4.88846236271713e-134	Junction	Hippocampus
chrY:12843194-12846332(+)	ENSG00000114374.12	ENSG00000114374	USP9Y	5.64652081075467	-0.530104372702226	40.3907585208343	3.98578888805414e-137	5.40036434437164e-134	Junction	Hippocampus
chrY:13393894-13396917(-)	ENSG00000183878.15	ENSG00000183878	UTY	5.49540310589223	-0.674659905779248	40.3837577417254	4.19838731962866e-137	5.63475067949973e-134	Junction	Hippocampus
chrY:12857662-12859278(+)	ENSG00000114374.12	ENSG00000114374	USP9Y	6.90867150559314	0.392905162279133	40.329291294875	6.29142660628524e-137	8.36495145928197e-134	Junction	Hippocampus
chrY:19732743-19735351(-)	ENSG00000012817.15	ENSG00000012817	KDM5D	5.70167461808705	-0.562686671367476	40.231202508467	1.3046280435275999e-136	1.7185454501153101e-133	Junction	Hippocampus
chrY:19708072-19708243(-)	ENSG00000012817.15	ENSG00000012817	KDM5D	5.64426424397824	-0.638715687202563	40.1755775244415	1.97388406927137e-136	2.57628089096231e-133	Junction	Hippocampus
chrY:2975245-2975510(+)	ENSG00000067646.11	ENSG00000067646	ZFY	5.30208213817285	-0.684791869506362	40.0943564777059	3.61568489052578e-136	4.67623100864227e-133	Junction	Hippocampus
chrY:12735728-12735997(+)	ENSG00000114374.12	ENSG00000114374	USP9Y	6.24607617348142	0.0042042544918015	39.8951867615989	1.6003564312888e-135	2.05112349276849e-132	Junction	Hippocampus
chrY:14723270-14824187(+)	ENSG00000165246.12	ENSG00000165246	NLGN4Y	5.90878347199486	-0.348827635921954	39.8020786675311	3.21303544021518e-135	4.08127220448404e-132	Junction	Hippocampus
chrY:12778756-12779525(+)	ENSG00000114374.12	ENSG00000114374	USP9Y	5.52227178470753	-0.588986761724077	39.6460598212694	1.0354602049996599e-134	1.30362607136528e-131	Junction	Hippocampus
chrY:12847328-12856339(+)	ENSG00000114374.12	ENSG00000114374	USP9Y	6.17279155492707	0.0330536134296811	39.6412050037945	1.0739091605769399e-134	1.34017269060946e-131	Junction	Hippocampus
chrY:12810819-12811634(+)	ENSG00000114374.12	ENSG00000114374	USP9Y	6.44003506052572	0.155493056778766	39.5736936311996	1.78354105628581e-134	2.20639537715218e-131	Junction	Hippocampus
chrY:12914983-12915066(+)	ENSG00000067048.16	ENSG00000067048	DDX3Y	6.22732477709952	-0.055422100484931	39.5046089478174	2.99898961542984e-134	3.67802808309591e-131	Junction	Hippocampus
chrY:13306251-13323554(-)	ENSG00000183878.15	ENSG00000183878	UTY	6.31816511746248	-0.0054858570798313	39.4926385227786	3.28175296203898e-134	3.99041525764508e-131	Junction	Hippocampus
chrY:14824374-14829729(+)	ENSG00000165246.12	ENSG00000165246	NLGN4Y	5.55275764443067	-0.444502044406666	39.0698779563614	7.99512122037348e-133	9.6392027153935e-130	Junction	Hippocampus
chrY:12778260-12778605(+)	ENSG00000114374.12	ENSG00000114374	USP9Y	6.61143311116852	0.411486074528156	38.90843013736	2.7216539205968e-132	3.25374869759415e-129	Junction	Hippocampus
chrY:12736250-12736410(+)	ENSG00000114374.12	ENSG00000114374	USP9Y	5.87211384344731	-0.301239311804487	38.855260184912	4.07695254679849e-132	4.8333971172523995e-129	Junction	Hippocampus
chrY:13359987-13360429(-)	ENSG00000183878.15	ENSG00000183878	UTY	5.61880438845626	-0.575337577503009	38.8162673104529	5.4844875413007605e-132	6.44835223192688e-129	Junction	Hippocampus
chrY:19741858-19743161(-)	ENSG00000012817.15	ENSG00000012817	KDM5D	5.78234125388735	-0.414702880062921	38.7865141186621	6.878111335862641e-132	8.02061073111884e-129	Junction	Hippocampus
chrY:19716005-19716278(-)	ENSG00000012817.15	ENSG00000012817	KDM5D	5.58645023638776	-0.752815313383618	38.726697232646	1.08467787327513e-131	1.25456664749176e-128	Junction	Hippocampus
chrY:2953998-2961073(+)	ENSG00000067646.11	ENSG00000067646	ZFY	5.48232924588364	-0.707371575780983	38.6982874937107	1.34686799347664e-131	1.54525947654802e-128	Junction	Hippocampus
chrY:19706864-19707146(-)	ENSG00000012817.15	ENSG00000012817	KDM5D	5.90206454836067	-0.354204394093856	38.6436532835221	2.04295666016316e-131	2.3251298340649e-128	Junction	Hippocampus
chrY:19710473-19715351(-)	ENSG00000012817.15	ENSG00000012817	KDM5D	6.01821295508264	-0.383214358426384	38.4588222061544	8.38538485364934e-131	9.46783155717796e-128	Junction	Hippocampus
chrY:2978081-2978809(+)	ENSG00000067646.11	ENSG00000067646	ZFY	5.00951003579932	-1.01848748020385	38.4506181362522	8.92863603881306e-131	1.00018299689901e-127	Junction	Hippocampus
chrY:12816345-12818419(+)	ENSG00000114374.12	ENSG00000114374	USP9Y	6.7218943597144	0.453822627693466	38.2871454254076	3.12418991028611e-130	3.4723662311472998e-127	Junction	Hippocampus
chrY:13260405-13297706(-)	ENSG00000183878.15	ENSG00000183878	UTY	5.11627952149496	-0.923606335371986	38.0606104306494	1.78171734399966e-129	1.9649303716597798e-126	Junction	Hippocampus
chrY:13369350-13393858(-)	ENSG00000183878.15	ENSG00000183878	UTY	5.26390396493138	-0.874258430416838	38.0236097536716	2.3691401437348998e-129	2.5926594042188098e-126	Junction	Hippocampus
chrY:12917061-12917402(+)	ENSG00000067048.16	ENSG00000067048	DDX3Y	6.34460019329393	0.120198953814403	37.9877163453243	3.1239782040714e-129	3.39261648245968e-126	Junction	Hippocampus
chrY:12775567-12776648(+)	ENSG00000114374.12	ENSG00000114374	USP9Y	5.51723373314255	-0.648048844765254	37.9376628780608	4.59541568674675e-129	4.95277888390171e-126	Junction	Hippocampus
chrY:13302992-13305398(-)	ENSG00000183878.15	ENSG00000183878	UTY	5.40556802072394	-0.706080965527041	37.7922418683465	1.41270424392217e-128	1.5111155583578e-125	Junction	Hippocampus
chrY:12664687-12686512(+)	ENSG00000233864.7	ENSG00000233864	TTTY15	6.31037775753733	-0.0881345756664415	37.4765290283321	1.63212380102109e-127	1.7327917354646699e-124	Junction	Hippocampus
chrY:13306113-13306185(-)	ENSG00000183878.15	ENSG00000183878	UTY	6.22444799480787	-0.0243873236703704	37.2785951975926	7.61538398828106e-127	8.02520446735411e-124	Junction	Hippocampus
chrY:12841134-12842239(+)	ENSG00000114374.12	ENSG00000114374	USP9Y	5.40195284273862	-0.776983383090067	37.2082565229077	1.3179793886483699e-126	1.3786936597504499e-123	Junction	Hippocampus
chrY:12773926-12775470(+)	ENSG00000114374.12	ENSG00000114374	USP9Y	6.15834335666954	-0.108073963211236	37.1206625294162	2.6117468455617298e-126	2.71211799258277e-123	Junction	Hippocampus
chrY:12916028-12916260(+)	ENSG00000067048.16	ENSG00000067048	DDX3Y	6.83501895997289	0.34366287484089	36.8643217790844	1.94311607366211e-125	2.0031696247792698e-122	Junction	Hippocampus
chrY:19709810-19710375(-)	ENSG00000012817.15	ENSG00000012817	KDM5D	5.11621325560085	-1.07332474857088	36.7836636362467	3.65984334558899e-125	3.7458101694979696e-122	Junction	Hippocampus
chrY:12686607-12690325(+)	ENSG00000233864.7	ENSG00000233864	TTTY15	4.94434069997946	-1.09783866715344	36.6644077044591	9.34634029123063e-125	9.497550725228039e-122	Junction	Hippocampus
chrY:19567571-19587209(+)	ENSG00000131002.11	ENSG00000131002	TXLNGY	4.83114532309106	-1.21294782726979	36.2445467033713	2.57176879770699e-123	2.5948417589062703e-120	Junction	Hippocampus
chrY:13357970-13359766(-)	ENSG00000183878.15	ENSG00000183878	UTY	4.7188926008215	-1.27862578988701	35.812882947212	7.94587993075999e-122	7.96070850950402e-119	Junction	Hippocampus
chrY:19715500-19715614(-)	ENSG00000012817.15	ENSG00000012817	KDM5D	6.0779871762986	-0.365882215126717	35.0438913286875	3.79511936191624e-119	3.77561297918192e-116	Junction	Hippocampus
chrY:12702056-12709387(+)	ENSG00000114374.12	ENSG00000114374	USP9Y	5.98122765924949	-0.256682839486537	35.0333766668752	4.13122522820335e-119	4.0814497020163196e-116	Junction	Hippocampus
chrY:19602312-19603796(+)	ENSG00000131002.11	ENSG00000131002	TXLNGY	5.25395884197629	-0.952191554897052	34.6133960426208	1.2387746878060902e-117	1.2154088342119599e-114	Junction	Hippocampus
chrY:13871799-13887257(+)	ENSG00000241859.6	ENSG00000241859	ANOS2P	4.48019498141853	-1.48063319516933	34.5569027291491	1.96059630280105e-117	1.9104399521780197e-114	Junction	Hippocampus
chrY:19706641-19706793(-)	ENSG00000012817.15	ENSG00000012817	KDM5D	5.49921749594924	-0.774333070792342	34.2956945120847	1.6466044939164698e-116	1.59356590698658e-113	Junction	Hippocampus
chrY:19599832-19602215(+)	ENSG00000131002.11	ENSG00000131002	TXLNGY	5.32558755361068	-0.851731725263203	34.2784569357743	1.89543700865509e-116	1.8219888245697002e-113	Junction	Hippocampus
chrY:19587508-19588369(+)	ENSG00000131002.11	ENSG00000131002	TXLNGY	4.45517639400496	-1.51365202999564	33.6513145713194	3.2538214995774596e-114	3.1067444002509203e-111	Junction	Hippocampus
chrY:2961647-2975094(+)	ENSG00000067646.11	ENSG00000067646	ZFY	4.53655962126476	-1.38346859466802	33.386230142397	2.90674093831917e-113	2.75684999726651e-110	Junction	Hippocampus
chrY:2975655-2976669(+)	ENSG00000067646.11	ENSG00000067646	ZFY	5.04704650060118	-1.02191622424943	32.9812732576426	8.387260545627911e-112	7.90207696373347e-109	Junction	Hippocampus
chrY:12690442-12702009(+)	ENSG00000233864.7	ENSG00000233864	TTTY15	5.15036613002269	-0.95688540446807	32.3019495966011	2.47308768885448e-109	2.31469618457159e-106	Junction	Hippocampus
chrY:12840615-12841009(+)	ENSG00000114374.12	ENSG00000114374	USP9Y	5.04735093106585	-1.04861890242379	32.0142348832669	2.79755802194368e-108	2.60127184308377e-105	Junction	Hippocampus
chrY:13869129-13871632(+)	ENSG00000241859.6	ENSG00000241859	ANOS2P	4.50452053440049	-1.48600480380722	31.6257082942743	7.52681727063988e-107	6.953264019529761e-104	Junction	Hippocampus
chrY:18872835-18877067(-)	ENSG00000176728.7	ENSG00000176728	TTTY14	4.11230646610831	-1.74981524496916	31.0119556059052	1.41902641410959e-104	1.30243737292452e-101	Junction	Hippocampus
chrY:13908314-13909247(+)	ENSG00000241859.6	ENSG00000241859	ANOS2P	4.26655698195888	-1.6300753501121	30.9756160677805	1.93799111715868e-104	1.76736093770884e-101	Junction	Hippocampus
chrY:13704436-13790918(+)	ENSG00000154620.5-ENSG00000241859.6	ENSG00000154620	TMSB4Y-ANOS2P	3.99944431496793	-1.78419378709573	30.6562634964457	3.01975528392699e-103	2.73634067176989e-100	Junction	Hippocampus
chrY:18932842-18933356(-)	ENSG00000176728.7	ENSG00000176728	TTTY14	5.92513677952569	-0.322880471640722	30.4789984681146	1.39423191336085e-102	1.25538229844482e-99	Junction	Hippocampus
chrY:18850906-18877067(-)	ENSG00000176728.7	ENSG00000176728	TTTY14	4.51481171840325	-1.42643291163202	30.3665273028404	3.68752344334395e-102	3.29940580293917e-99	Junction	Hippocampus
chrY:13909361-13915765(+)	ENSG00000241859.6	ENSG00000241859	ANOS2P	4.15297248500523	-1.72305782435972	30.2963047962057	6.7734200313046295e-102	6.02262875470971e-99	Junction	Hippocampus
chrY:19597666-19599738(+)	ENSG00000131002.11	ENSG00000131002	TXLNGY	4.58354659141805	-1.44829757482574	29.457473666708	1.0128975786433001e-98	8.95030273451487e-96	Junction	Hippocampus
chrY:19044696-19045241(-)	ENSG00000176728.7	ENSG00000176728	TTTY14	4.26632566499357	-1.66168581296419	29.4161139371113	1.4556792850707e-98	1.27834699685545e-95	Junction	Hippocampus
chrY:20466668-20468188(-)	ENSG00000229236.1	ENSG00000229236	TTTY10	4.14636593647293	-1.77883796346833	29.036569116948	4.09816037821009e-97	3.57683917917827e-94	Junction	Hippocampus
chrY:2841974-2842164(+)	ENSG00000129824.15	ENSG00000129824	RPS4Y1	5.009911789615	-1.04728807440976	29.0145660680188	4.97567759909558e-97	4.3162486197276397e-94	Junction	Hippocampus
chrY:14719519-14723116(+)	ENSG00000165246.12	ENSG00000165246	NLGN4Y	5.93303759248958	-0.354585851880565	28.9562498648229	8.32344595274323e-97	7.17657599070919e-94	Junction	Hippocampus
chrY:13249883-13251016(-)	ENSG00000183878.15	ENSG00000183878	UTY	4.16499456707756	-1.66743047828955	28.8020704655017	3.25032512655065e-96	2.78558737426945e-93	Junction	Hippocampus
chrY:2976823-2977939(+)	ENSG00000067646.11	ENSG00000067646	ZFY	3.94893140893068	-1.81047041984371	28.1990845633696	6.87891330589534e-94	5.860051505767671e-91	Junction	Hippocampus
chrY:12708694-12709387(+)	ENSG00000114374.12	ENSG00000114374	USP9Y	4.5742008668247	-1.36554260363013	28.1046440718662	1.5975110224992901e-93	1.35279705723727e-90	Junction	Hippocampus
chrY:12702056-12708633(+)	ENSG00000114374.12	ENSG00000114374	USP9Y	3.95692744366776	-1.80402304174773	27.4231536211427	7.1996129877768e-91	6.06066829411873e-88	Junction	Hippocampus
chrY:19567483-19587209(+)	ENSG00000131002.11	ENSG00000131002	TXLNGY	4.32971695742824	-1.56682818525191	27.0280932915471	2.54865142937608e-89	2.1328464447069898e-86	Junction	Hippocampus
chrY:14522942-14622008(+)	ENSG00000165246.12	ENSG00000165246	NLGN4Y	4.99692438392432	-1.12541835414801	26.264356436318	2.64370380732221e-86	2.19945334589879e-83	Junction	Hippocampus
chrY:18928374-18932742(-)				3.81527794089833	-1.91851908922197	25.4971897030666	3.0128840533478198e-83	2.49202296424144e-80	Junction	Hippocampus
chrY:12686607-12687463(+)	ENSG00000233864.7	ENSG00000233864	TTTY15	3.96249991881914	-1.8168593858175	25.2639636994763	2.5911273796733598e-82	2.13079038537127e-79	Junction	Hippocampus
chrY:14622592-14723116(+)	ENSG00000165246.12	ENSG00000165246	NLGN4Y	5.62158278109847	-0.642727885706686	25.2553920237424	2.80465564230999e-82	2.2931283618001798e-79	Junction	Hippocampus
chrY:18839314-18849224(-)	ENSG00000224151.1	ENSG00000224151	USP9YP28	4.05718036985728	-1.76302561524442	24.9437349667986	5.01689043523225e-81	4.05604421814936e-78	Junction	Hippocampus
chrY:18819787-18828584(-)	ENSG00000169953.11	ENSG00000169953	HSFY2	3.89502424642984	-1.89090697895339	24.9437144324434	5.01784544613424e-81	4.05604421814936e-78	Junction	Hippocampus
chrY:12709544-12714638(+)	ENSG00000114374.12	ENSG00000114374	USP9Y	4.35682839686088	-1.62702006789488	24.3042591823944	1.919464308649e-78	1.54278299361553e-75	Junction	Hippocampus
chrY:13704436-13705224(+)	ENSG00000154620.5	ENSG00000154620	TMSB4Y	3.95304683510405	-1.76895106732782	24.0161314759385	2.83287808779103e-77	2.26415393909883e-74	Junction	Hippocampus
chrY:7367434-7371742(+)	ENSG00000099725.14	ENSG00000099725	PRKY	3.97649127532428	-1.86105207344733	23.780451404985	2.5753499944821e-76	2.0468277484078e-73	Junction	Hippocampus
chrY:12699641-12702009(+)				4.14989250020773	-1.74185874848678	23.3884335307195	1.02296317190688e-74	8.0851030917407e-72	Junction	Hippocampus
chrY:18849285-18850676(-)				5.00517652698662	-1.13412516247299	22.9994271458652	3.9987183960045803e-73	3.14297056689278e-70	Junction	Hippocampus
chrX:24179771-24207325(+)	ENSG00000005889.15	ENSG00000005889	ZFX	-0.654659403142971	2.0237131022598	-20.3101275791847	5.29074068794282e-62	4.13564408774827e-59	Junction	Hippocampus
chrY:12686607-12702009(+)	ENSG00000233864.7	ENSG00000233864	TTTY15	5.21459314595339	-0.893191351585278	19.2189586910252	1.86875770115768e-57	1.4527804063125502e-54	Junction	Hippocampus
chrX:41345325-41345403(+)	ENSG00000215301.9	ENSG00000215301	DDX3X	-0.44710727520608	4.2028354894462	-19.13429367764	4.21414372442047e-57	3.2582888964928203e-54	Junction	Hippocampus
chrY:18469721-18471114(+)				4.65899479389853	-1.39892506201408	18.5458504565226	1.19958681186314e-54	9.22482258322753e-52	Junction	Hippocampus
chrX:24207476-24207711(+)	ENSG00000005889.15	ENSG00000005889	ZFX	-0.656086817762168	2.04810578838244	-18.3978099850067	4.9688741630083e-54	3.80052087527084e-51	Junction	Hippocampus
chrX:41344400-41345179(+)	ENSG00000215301.9	ENSG00000215301	DDX3X	-0.452572214140965	4.17350485307513	-18.3698478617999	6.498641930816931e-54	4.94400692132444e-51	Junction	Hippocampus
chrY:5000606-5002687(+)	ENSG00000099715.14	ENSG00000099715	PCDH11Y	3.77584532708702	-1.91005387075154	18.3115773140887	1.1368726730368001e-53	8.60304206540322e-51	Junction	Hippocampus
chrX:24207856-24208217(+)	ENSG00000005889.15	ENSG00000005889	ZFX	-0.609801835436141	2.0904450757751	-18.1176827371291	7.30617521378973e-53	5.49953977137459e-50	Junction	Hippocampus
chrX:41342837-41343215(+)	ENSG00000215301.9	ENSG00000215301	DDX3X	-0.418586295971128	4.05971893043146	-17.6071086336855	9.74968178593731e-51	7.30020252250722e-48	Junction	Hippocampus
chrY:5032012-5032669(+)	ENSG00000099715.14	ENSG00000099715	PCDH11Y	4.63478800037451	-1.15965952733317	17.3265062624211	1.4291966819076699e-49	1.06452704686699e-46	Junction	Hippocampus
chrX:41345549-41346228(+)	ENSG00000215301.9	ENSG00000215301	DDX3X	-0.434161593428832	3.93197550355615	-16.8744850032237	1.07078430710852e-47	7.934121325562131e-45	Junction	Hippocampus
chrX:41343823-41344029(+)	ENSG00000215301.9	ENSG00000215301	DDX3X	-0.439834310512958	4.06751166877335	-16.8685743594372	1.13286436307888e-47	8.35061909914077e-45	Junction	Hippocampus
chrY:5032729-5056888(+)	ENSG00000099715.14	ENSG00000099715	PCDH11Y	4.81700997237135	-1.11265486107487	16.7510953594464	3.47088394849639e-47	2.5452850769734e-44	Junction	Hippocampus
chrX:41342654-41342736(+)	ENSG00000215301.9	ENSG00000215301	DDX3X	-0.413396013257451	4.25156453060513	-16.7068643125278	5.289423179933801e-47	3.8589732753501604e-44	Junction	Hippocampus
chrY:5000606-5056888(+)	ENSG00000099715.14	ENSG00000099715	PCDH11Y	4.49651193797755	-1.30182831812937	16.5668577138887	2.00515324603124e-46	1.45542411503385e-43	Junction	Hippocampus
chrX:24209041-24210192(+)	ENSG00000005889.15	ENSG00000005889	ZFX	-0.599687588249767	1.65909664775907	-16.4959215967279	3.93658853852754e-46	2.84283638798792e-43	Junction	Hippocampus
chrY:5100708-5104343(+)	ENSG00000099715.14	ENSG00000099715	PCDH11Y	3.95433473911815	-1.77959419858543	16.488766610788	4.21367433554262e-46	3.0275675724543997e-43	Junction	Hippocampus
chrX:41344129-41344238(+)	ENSG00000215301.9	ENSG00000215301	DDX3X	-0.438934413231097	3.85599461251218	-16.0991532481121	1.6996468218884902e-44	1.2150766588741998e-41	Junction	Hippocampus
chrY:5100708-5501056(+)	ENSG00000099715.14	ENSG00000099715	PCDH11Y	4.85377310184354	-1.12256893055924	16.0863462079468	1.91883195299388e-44	1.36491313896337e-41	Junction	Hippocampus
chrX:53215977-53216073(-)	ENSG00000126012.11	ENSG00000126012	KDM5C	-0.506091150593225	2.53598334711518	-15.917328964754	9.49684202248918e-44	6.72173248920111e-41	Junction	Hippocampus
chrY:14622592-14719458(+)	ENSG00000165246.12	ENSG00000165246	NLGN4Y	5.19749998168599	-0.83640970697851	15.7308908173711	5.52338906685204e-43	3.8900244831470496e-40	Junction	Hippocampus
chrX:41341617-41342494(+)	ENSG00000215301.9	ENSG00000215301	DDX3X	-0.400725652032302	4.69365073121724	-15.6854903616685	8.47524231532176e-43	5.93955836447907e-40	Junction	Hippocampus
chrX:53216198-53217142(-)	ENSG00000126012.11	ENSG00000126012	KDM5C	-0.488323368317042	2.49001933768427	-14.9970829662581	5.42199459751287e-40	3.78117677164298e-37	Junction	Hippocampus
chrX:24173724-24179182(+)	ENSG00000005889.15	ENSG00000005889	ZFX	-0.756130024657575	1.05301992136889	-14.5801156396357	2.62862366666534e-38	1.82420071189339e-35	Junction	Hippocampus
chrX:41337466-41339035(+)	ENSG00000215301.9	ENSG00000215301	DDX3X	-0.410251091908083	3.97339692724232	-14.5488446163724	3.51285570590131e-38	2.42600202427209e-35	Junction	Hippocampus
chrX:53211907-53214688(-)	ENSG00000126012.11	ENSG00000126012	KDM5C	-0.470594966073288	2.52666703740239	-14.5099322142361	5.03810081041064e-38	3.46253822122256e-35	Junction	Hippocampus
chrY:5057460-5098214(+)	ENSG00000099715.14	ENSG00000099715	PCDH11Y	6.53012733366359	0.518494156668616	14.4967446951048	5.69267475915387e-38	3.8935979548607e-35	Junction	Hippocampus
chrX:41339084-41341483(+)	ENSG00000215301.9	ENSG00000215301	DDX3X	-0.423997076972284	4.27422712984777	-14.4264450750824	1.091179446604e-37	7.42759062062766e-35	Junction	Hippocampus
chrX:53210577-53210675(-)	ENSG00000126012.11	ENSG00000126012	KDM5C	-0.415168230301002	2.37804269101041	-14.3533715756091	2.14405805260133e-37	1.4524972326348999e-34	Junction	Hippocampus
chrX:41346411-41346504(+)	ENSG00000215301.9	ENSG00000215301	DDX3X	-0.417339888901816	3.51313167829765	-14.3319172935581	2.61387191580124e-37	1.76238146019651e-34	Junction	Hippocampus
chrX:41346623-41346858(+)	ENSG00000215301.9	ENSG00000215301	DDX3X	-0.427675464771214	3.37570050516725	-14.2565365830226	5.24007412017338e-37	3.5164110599361596e-34	Junction	Hippocampus
chrX:41343352-41343736(+)	ENSG00000215301.9	ENSG00000215301	DDX3X	-0.462507575284902	3.0503852148495	-14.1331194228791	1.6327265780170098e-36	1.09051571183845e-33	Junction	Hippocampus
chrX:24172801-24173606(+)	ENSG00000005889.15	ENSG00000005889	ZFX	-0.69729982795363	1.24861835263533	-14.1200796187844	1.84073743426501e-36	1.2237033228304299e-33	Junction	Hippocampus
chrX:24172801-24179182(+)	ENSG00000005889.15	ENSG00000005889	ZFX	-0.594561770536354	1.28720763440981	-14.0887778811202	2.45441774896789e-36	1.6240825165438e-33	Junction	Hippocampus
chrX:53217278-53217795(-)	ENSG00000126012.11	ENSG00000126012	KDM5C	-0.410780602729293	2.69803454047413	-13.6712375184812	1.11905576009519e-34	7.370484616201061e-32	Junction	Hippocampus
chrX:53214848-53215794(-)	ENSG00000126012.11	ENSG00000126012	KDM5C	-0.445883052184423	2.71608795529041	-13.4361098519393	9.46544786534903e-34	6.205538896607741e-31	Junction	Hippocampus
chrY:5581799-5737271(+)	ENSG00000099715.14	ENSG00000099715	PCDH11Y	4.57205930829917	-1.35191630236794	13.3489920423912	2.08149232660561e-33	1.35836470570893e-30	Junction	Hippocampus
chrX:45082790-45083459(+)	ENSG00000147050.14	ENSG00000147050	KDM6A	-0.551983188744006	1.11866948630804	-13.166850529307	1.07513459848784e-32	6.984201993327539e-30	Junction	Hippocampus
chrX:45011020-45020609(+)	ENSG00000147050.14	ENSG00000147050	KDM6A	-0.526981535378511	1.11261122764213	-13.1170254216346	1.68244239341274e-32	1.0879666686312e-29	Junction	Hippocampus
chrX:53199159-53201549(-)	ENSG00000126012.11	ENSG00000126012	KDM5C	-0.437600941309781	2.4208081488106	-12.9349020188443	8.60162566660288e-32	5.537150567688959e-29	Junction	Hippocampus
chrX:53195411-53195915(-)	ENSG00000126012.11	ENSG00000126012	KDM5C	-0.40887521878283	2.3028549800269	-12.9056304116819	1.1172328858276e-31	7.15960074334522e-29	Junction	Hippocampus
chrX:53217967-53218275(-)	ENSG00000126012.11	ENSG00000126012	KDM5C	-0.391559116897197	2.31086688838728	-12.8736471886253	1.48634549571902e-31	9.48228439230789e-29	Junction	Hippocampus
chrX:24071728-24073090(+)	ENSG00000130741.10	ENSG00000130741	EIF2S3	-0.298173568481956	3.52420146665777	-12.7664371904943	3.8625065782744403e-31	2.4531227605277398e-28	Junction	Hippocampus
chrX:53211656-53211786(-)	ENSG00000126012.11	ENSG00000126012	KDM5C	-0.43157099297176	2.19254268130993	-12.7340369307232	5.15178844842929e-31	3.25741859384797e-28	Junction	Hippocampus
chrX:45082641-45082714(+)	ENSG00000147050.14	ENSG00000147050	KDM6A	-0.506522961335243	1.52468352652393	-12.7251097427611	5.57702487060154e-31	3.51068780184128e-28	Junction	Hippocampus
chrX:24068109-24071557(+)	ENSG00000130741.10	ENSG00000130741	EIF2S3	-0.32597115264212	3.61226882715328	-12.7056490788649	6.629150662462e-31	4.15460845372316e-28	Junction	Hippocampus
chrX:53196055-53196685(-)	ENSG00000126012.11	ENSG00000126012	KDM5C	-0.390498478761069	2.52275565879933	-12.6563640243771	1.0264664205295999e-30	6.40483532090542e-28	Junction	Hippocampus
chrX:53201974-53210413(-)	ENSG00000126012.11	ENSG00000126012	KDM5C	-0.402846849091124	2.56880075195966	-12.6255695240501	1.3484915680001799e-30	8.37743025858279e-28	Junction	Hippocampus
chrX:53194739-53194930(-)	ENSG00000126012.11	ENSG00000126012	KDM5C	-0.393022946244997	2.33902752150925	-12.5995880177389	1.69724476879357e-30	1.04981968274964e-27	Junction	Hippocampus
chrX:53197877-53198489(-)	ENSG00000126012.11	ENSG00000126012	KDM5C	-0.470878522016923	1.66884447266075	-12.5786411138248	2.0427990326779697e-30	1.2580900622681e-27	Junction	Hippocampus
chrX:53198889-53198976(-)	ENSG00000126012.11	ENSG00000126012	KDM5C	-0.478343230580851	1.88688152579949	-12.4469896289307	6.52918689966903e-30	4.0037705787992e-27	Junction	Hippocampus
chrX:53220917-53224739(-)	ENSG00000126012.11	ENSG00000126012	KDM5C	-0.423295649811626	2.24935798711917	-12.4192056941402	8.3385703897951e-30	5.09135929830129e-27	Junction	Hippocampus
chrX:53193852-53194138(-)	ENSG00000126012.11	ENSG00000126012	KDM5C	-0.434250676980844	1.98086436611865	-12.3136367719717	2.1080205390315298e-29	1.2816134272876899e-26	Junction	Hippocampus
chrX:45034986-45037654(+)	ENSG00000147050.14	ENSG00000147050	KDM6A	-0.503586604118737	1.20424593580768	-12.2777639880332	2.88687496444446e-29	1.74766496517741e-26	Junction	Hippocampus
chrX:53201745-53201853(-)	ENSG00000126012.11	ENSG00000126012	KDM5C	-0.45254469537179	1.88525277822234	-12.2659056247318	3.2028197934911e-29	1.93071677085175e-26	Junction	Hippocampus
chrX:53198638-53198763(-)	ENSG00000126012.11	ENSG00000126012	KDM5C	-0.423135748791582	2.1591688681158	-12.1040350568208	1.31654908040831e-28	7.90290527106704e-26	Junction	Hippocampus
chrX:45079352-45082575(+)	ENSG00000147050.14	ENSG00000147050	KDM6A	-0.501562301462804	1.26522188090134	-11.9567595741822	4.731846522405809e-28	2.82847119962211e-25	Junction	Hippocampus
chrX:45037690-45051708(+)	ENSG00000147050.14	ENSG00000147050	KDM6A	-0.588082720090114	0.612199708199376	-11.9064941765077	7.31130198590595e-28	4.35206015491594e-25	Junction	Hippocampus
chrX:45078506-45079145(+)	ENSG00000147050.14	ENSG00000147050	KDM6A	-0.470172624538034	1.62753298514697	-11.8280785728853	1.43913092687063e-27	8.530748387968771e-25	Junction	Hippocampus
chrX:53195069-53195230(-)	ENSG00000126012.11	ENSG00000126012	KDM5C	-0.421986459586086	1.92129846111441	-11.8078488579241	1.71331493446097e-27	1.01138900062693e-24	Junction	Hippocampus
chrY:2719706-2720355(+)	ENSG00000002586.18_PAR_Y	ENSG00000002586	CD99	0.74099001292547	2.96928004985008	11.8005500176894	1.82452181441712e-27	1.07258510714071e-24	Junction	Hippocampus
chrX:24208371-24208899(+)	ENSG00000005889.15	ENSG00000005889	ZFX	-0.606308354473121	0.349401654102583	-11.7508157698374	2.7993374063402e-27	1.63887957248144e-24	Junction	Hippocampus
chrX:44961393-44974665(+)	ENSG00000147050.14	ENSG00000147050	KDM6A	-0.515544170928814	1.16091510232786	-11.5953868859118	1.06121999110339e-26	6.1874779522263705e-24	Junction	Hippocampus
chrY:5501256-5581774(+)	ENSG00000099715.14	ENSG00000099715	PCDH11Y	4.88947250199415	-1.11654874983065	11.3989487478592	5.65287645361504e-26	3.282475382341e-23	Junction	Hippocampus
chrX:45053956-45059005(+)	ENSG00000147050.14	ENSG00000147050	KDM6A	-0.451969850490044	1.26887394795449	-11.3046018552583	1.25644998710592e-25	7.26621371608229e-23	Junction	Hippocampus
chrX:45051803-45053828(+)	ENSG00000147050.14	ENSG00000147050	KDM6A	-0.470230038839112	1.31550051845045	-11.2970755026645	1.3389322606643202e-25	7.711870366939641e-23	Junction	Hippocampus
chrY:2717653-2719660(+)	ENSG00000002586.18_PAR_Y	ENSG00000002586	CD99	0.734574720830296	2.99291530846019	11.2316977349989	2.32412019765314e-25	1.3332296770932399e-22	Junction	Hippocampus
chrX:45107537-45110078(+)	ENSG00000147050.14	ENSG00000147050	KDM6A	-0.469888368340194	1.22340881620606	-11.1912069516525	3.2678311337537503e-25	1.86706022587742e-22	Junction	Hippocampus
chrY:2726374-2738199(+)	ENSG00000002586.18_PAR_Y	ENSG00000002586	CD99	0.721336573218864	2.17335358560764	11.0803773282276	8.280448016709781e-25	4.712071748388869e-22	Junction	Hippocampus
chrX:7921849-7922003(-)	ENSG00000006757.11	ENSG00000006757	PNPLA4	-0.526075799894884	1.2741579117736	-10.9955984864563	1.68121533746435e-24	9.52900796750462e-22	Junction	Hippocampus
chrX:24066093-24067963(+)	ENSG00000130741.10	ENSG00000130741	EIF2S3	-0.312661928064738	3.0742923710675	-10.9929980568874	1.71806369789541e-24	9.69921952305914e-22	Junction	Hippocampus
chrX:72273390-72273800(-)	ENSG00000198034.10	ENSG00000198034	RPS4X	-0.291224492491536	5.36418899173802	-10.9649595519727	2.17017559701403e-24	1.2203163292853801e-21	Junction	Hippocampus
chrY:2723365-2726259(+)	ENSG00000002586.18_PAR_Y	ENSG00000002586	CD99	0.704229392645128	2.43511046671973	10.8835128707511	4.27052271516098e-24	2.39191304752904e-21	Junction	Hippocampus
chrX:7912094-7921712(-)	ENSG00000006757.11	ENSG00000006757	PNPLA4	-0.67010353585653	0.210539766857866	-10.858599812511	5.25036254659169e-24	2.92918755957203e-21	Junction	Hippocampus
chrX:72275151-72275543(-)	ENSG00000198034.10	ENSG00000198034	RPS4X	-0.301517703669762	5.47022337801929	-10.850795344826	5.60107003928697e-24	3.11264152007485e-21	Junction	Hippocampus
chrX:24060183-24062415(+)	ENSG00000130741.10	ENSG00000130741	EIF2S3	-0.298203720099558	3.22378715960327	-10.7491540475203	1.29738549793186e-23	7.181811200905681e-21	Junction	Hippocampus
chrX:45076827-45078399(+)	ENSG00000147050.14	ENSG00000147050	KDM6A	-0.48130123070469	1.42221395725337	-10.7139286847221	1.73417060729328e-23	9.56247214909221e-21	Junction	Hippocampus
chrX:24062575-24064200(+)	ENSG00000130741.10	ENSG00000130741	EIF2S3	-0.278672515558991	2.97484191976137	-10.6479430605187	2.98261529244748e-23	1.63830797135151e-20	Junction	Hippocampus
chrY:2722675-2723313(+)	ENSG00000002586.18_PAR_Y	ENSG00000002586	CD99	0.68705707825952	2.7322375386086	10.5527159095186	6.50356689615583e-23	3.55857670954465e-20	Junction	Hippocampus
chrX:53210858-53211496(-)	ENSG00000126012.11	ENSG00000126012	KDM5C	-0.398272246870002	2.1849116110907	-10.5186136524214	8.59034987897274e-23	4.68239894839869e-20	Junction	Hippocampus
chrX:45089931-45090722(+)	ENSG00000147050.14	ENSG00000147050	KDM6A	-0.488045794938913	1.08584772898346	-10.4921856010253	1.06544906771555e-22	5.78534777170048e-20	Junction	Hippocampus
chrX:7050473-7077219(-)	ENSG00000130021.13	ENSG00000130021	PUDP	-0.780411644335409	-0.558681612995479	-10.3884568652977	2.47405868492132e-22	1.33829642133206e-19	Junction	Hippocampus
chrX:7257589-7259348(+)	ENSG00000101846.6	ENSG00000101846	STS	-0.424148412318666	1.89569053234213	-10.3825487564035	2.59532527973497e-22	1.39857557167233e-19	Junction	Hippocampus
chrX:45059105-45059246(+)	ENSG00000147050.14	ENSG00000147050	KDM6A	-0.468010745007299	0.84977985493026	-10.380872048864	2.6308039534116297e-22	1.4123446204985101e-19	Junction	Hippocampus
chrX:24073264-24076721(+)	ENSG00000130741.10	ENSG00000130741	EIF2S3	-0.276843067176354	3.36659349445781	-10.3796133987152	2.65775294983368e-22	1.42144820830109e-19	Junction	Hippocampus
chrX:7902142-7912027(-)	ENSG00000006757.11	ENSG00000006757	PNPLA4	-0.492031642486706	0.943206557569411	-10.34729718681	3.4519088531664e-22	1.83927270784913e-19	Junction	Hippocampus
chrX:24057755-24060087(+)	ENSG00000130741.10	ENSG00000130741	EIF2S3	-0.286688947291468	3.08666460104383	-10.3400263773626	3.66083219342058e-22	1.94331452237679e-19	Junction	Hippocampus
chrY:2720425-2722626(+)	ENSG00000002586.18_PAR_Y	ENSG00000002586	CD99	0.690728353402379	2.45775556323107	10.2211217079869	9.54056871243551e-22	5.045684044143641e-19	Junction	Hippocampus
chrX:53218399-53220838(-)	ENSG00000126012.11	ENSG00000126012	KDM5C	-0.384873009386914	2.10168165261486	-10.1991358350619	1.13817717642838e-21	5.9971398520216e-19	Junction	Hippocampus
chrX:44974716-45010960(+)	ENSG00000147050.14	ENSG00000147050	KDM6A	-0.507253100052248	0.869266527214846	-10.1553718616509	1.61618530537038e-21	8.48437647485304e-19	Junction	Hippocampus
chrX:53197045-53197770(-)	ENSG00000126012.11	ENSG00000126012	KDM5C	-0.467241741457133	1.02998215756176	-10.1122934105519	2.28054993371169e-21	1.19280307470402e-18	Junction	Hippocampus
chrX:44873713-44873923(+)	ENSG00000147050.14	ENSG00000147050	KDM6A	-0.503741103305821	0.841770879029246	-10.0885591933262	2.75604060683967e-21	1.43622020854229e-18	Junction	Hippocampus
chrX:53193637-53193781(-)	ENSG00000126012.11	ENSG00000126012	KDM5C	-0.438212565292197	1.08098877358912	-10.0066111376458	5.28985603763432e-21	2.74657434012426e-18	Junction	Hippocampus
chrX:41347452-41347639(+)	ENSG00000215301.9	ENSG00000215301	DDX3X	-0.449184915325496	2.70506134850744	-9.96762161104075	7.20639746261731e-21	3.72806594552455e-18	Junction	Hippocampus
chrY:2738257-2740778(+)	ENSG00000002586.18_PAR_Y	ENSG00000002586	CD99	0.689049177541606	1.60700723092424	9.76481145519488	3.55984565067061e-20	1.83493275903136e-17	Junction	Hippocampus
chrX:24055679-24057420(+)	ENSG00000130741.10	ENSG00000130741	EIF2S3	-0.267398835507151	3.61190231637406	-9.70105329867733	5.859333370805231e-20	3.0093070830238504e-17	Junction	Hippocampus
chrX:41334298-41337407(+)	ENSG00000215301.9	ENSG00000215301	DDX3X	-0.319923661004503	3.51911502137963	-9.69407146029075	6.18725190099644e-20	3.16629277588222e-17	Junction	Hippocampus
chrX:45090865-45107409(+)	ENSG00000147050.14	ENSG00000147050	KDM6A	-0.504737387020383	0.570122725060812	-9.6855192570632	6.613835787426921e-20	3.3724636139723704e-17	Junction	Hippocampus
chrX:45061420-45062646(+)	ENSG00000147050.14	ENSG00000147050	KDM6A	-0.531214683581165	0.678017200405339	-9.68077264454834	6.863062099654161e-20	3.48704832002607e-17	Junction	Hippocampus
chrX:45020731-45034930(+)	ENSG00000147050.14	ENSG00000147050	KDM6A	-0.44014880978754	1.10364549631644	-9.67721958017767	7.05569875993007e-20	3.56115147571005e-17	Junction	Hippocampus
chrY:2714455-2717604(+)	ENSG00000002586.18_PAR_Y	ENSG00000002586	CD99	0.685170405772742	2.39112726471119	9.6771600344304	7.05897245387294e-20	3.56115147571005e-17	Junction	Hippocampus
chrX:7922099-7925939(-)	ENSG00000006757.11	ENSG00000006757	PNPLA4	-0.478777187312027	0.868452511545179	-9.60451532925404	1.24160561463345e-19	6.24159091045328e-17	Junction	Hippocampus
chrX:45063818-45069578(+)	ENSG00000147050.14	ENSG00000147050	KDM6A	-0.513414641333048	0.510916636213409	-9.58797092558374	1.4115200268108802e-19	7.070771007544e-17	Junction	Hippocampus
chrX:24057549-24057632(+)	ENSG00000130741.10	ENSG00000130741	EIF2S3	-0.284887677626985	2.9709020256436	-9.53634702975035	2.1044640183933602e-19	1.0504967493920399e-16	Junction	Hippocampus
chrX:45070358-45076696(+)	ENSG00000147050.14	ENSG00000147050	KDM6A	-0.459659957340772	0.968350607336771	-9.46088592972457	3.7644811447730704e-19	1.8725661190949001e-16	Junction	Hippocampus
chrX:7305184-7325338(+)	ENSG00000101846.6	ENSG00000101846	STS	-0.380260007634622	1.89016466959083	-9.42419816387229	4.98966709199433e-19	2.4733623304619297e-16	Junction	Hippocampus
chrX:7900818-7901988(-)	ENSG00000006757.11	ENSG00000006757	PNPLA4	-0.465246539916392	0.982357669324055	-9.36580007151896	7.80316346922772e-19	3.85457309357528e-16	Junction	Hippocampus
chrX:45083609-45085864(+)	ENSG00000147050.14	ENSG00000147050	KDM6A	-0.44145971723985	1.4142347950016	-9.32426103385239	1.07144647660788e-18	5.27437138389687e-16	Junction	Hippocampus
chrX:72272773-72273231(-)	ENSG00000198034.10	ENSG00000198034	RPS4X	-0.27233458033132	5.85719591808839	-9.24164784015322	2.0079037512756e-18	9.8501526612146e-16	Junction	Hippocampus
chrX:72273973-72275052(-)	ENSG00000198034.10	ENSG00000198034	RPS4X	-0.256026406849099	5.86145408452665	-9.06054978701639	7.86248408348241e-18	3.84383607607088e-15	Junction	Hippocampus
chrX:45062749-45063421(+)	ENSG00000147050.14	ENSG00000147050	KDM6A	-0.447325508536572	1.05064608776882	-8.99302898065284	1.30242585562795e-17	6.34553473804485e-15	Junction	Hippocampus
chrX:41347013-41347314(+)	ENSG00000215301.9	ENSG00000215301	DDX3X	-0.494593507054009	1.51665156534729	-8.95335564625905	1.7501446980216202e-17	8.49775888955786e-15	Junction	Hippocampus
chrX:7257364-7257465(+)	ENSG00000101846.6	ENSG00000101846	STS	-0.440190769115389	1.16260172756405	-8.87055858915744	3.23402318159159e-17	1.56492621744601e-14	Junction	Hippocampus
chrX:7325499-7333985(+)	ENSG00000101846.6	ENSG00000101846	STS	-0.388144341677159	1.69828115458946	-8.81803607505593	4.76546037132039e-17	2.29816345669795e-14	Junction	Hippocampus
chr20:28591520-28600391(-)	ENSG00000282826.1	ENSG00000282826	FRG1CP	0.580552126105089	2.47263716592049	8.81297802272095	4.94635759026456e-17	2.3773431168209e-14	Junction	Hippocampus
chrX:44873988-44961283(+)	ENSG00000147050.14	ENSG00000147050	KDM6A	-0.518037054946913	0.459464511902191	-8.5345169616267	3.76694604999499e-16	1.80439252458767e-13	Junction	Hippocampus
chrX:24151801-24152719(+)	ENSG00000005889.15	ENSG00000005889	ZFX	-0.666031953572536	-0.621579942855044	-8.38021095885121	1.13954976975914e-15	5.4402029528451e-13	Junction	Hippocampus
chrX:7191009-7253195(+)	ENSG00000101846.6	ENSG00000101846	STS	-0.392141135462303	1.15436965202269	-8.36749601358269	1.24764959014914e-15	5.93635013185847e-13	Junction	Hippocampus
chrX:45085980-45089742(+)	ENSG00000147050.14	ENSG00000147050	KDM6A	-0.427398502165009	0.912445402714644	-8.33557221357324	1.56581739180684e-15	7.42536704151334e-13	Junction	Hippocampus
chrX:7259773-7275950(+)	ENSG00000101846.6	ENSG00000101846	STS	-0.371088744556219	1.20358270493731	-8.31789295047234	1.7752763655947001e-15	8.39068744688806e-13	Junction	Hippocampus
chrX:41347013-41347311(+)	ENSG00000215301.9	ENSG00000215301	DDX3X	-0.393683175297659	2.4701684647509	-8.29522657684848	2.08478129734587e-15	9.82090765784469e-13	Junction	Hippocampus
chrX:7276088-7305045(+)	ENSG00000101846.6	ENSG00000101846	STS	-0.357796952922154	1.98782622439535	-8.25260234052777	2.8181885232514504e-15	1.323199967856e-12	Junction	Hippocampus
chrY:2691428-2714421(+)	ENSG00000002586.18_PAR_Y	ENSG00000002586	CD99	0.632259696217289	1.91062413506196	8.15097252852846	5.7583648647647e-15	2.6947821627820698e-12	Junction	Hippocampus
chr20:30388579-30391196(+)	ENSG00000149531.15	ENSG00000149531	FRG1BP	0.861254437658847	2.25900876544358	8.11609639275467	7.348605925592101e-15	3.4277030229651197e-12	Junction	Hippocampus
chrX:74000497-74004269(+)	ENSG00000225470.6	ENSG00000225470	JPX	-0.622601240298352	0.22304966752957	-8.06624237567185	1.04007796313549e-14	4.8355127916820194e-12	Junction	Hippocampus
chr20:28586404-28588642(-)	ENSG00000282826.1	ENSG00000282826	FRG1CP	0.534908276589157	2.44075145739106	8.05388332836621	1.13336215133483e-14	5.25204451008633e-12	Junction	Hippocampus
chr20:30393656-30396861(+)	ENSG00000149531.15	ENSG00000149531	FRG1BP	0.781579741667422	2.28050711912177	8.05195294853388	1.14866034205316e-14	5.3056546611101395e-12	Junction	Hippocampus
chr20:28590615-28591393(-)	ENSG00000282826.1	ENSG00000282826	FRG1CP	0.550314074451663	2.07686580827221	7.95428632611653	2.25720923817404e-14	1.0392293600933e-11	Junction	Hippocampus
chrX:20132264-20133956(-)	ENSG00000173674.10	ENSG00000173674	EIF1AX	-0.212926964334879	3.13361603845115	-7.92617073834967	2.73892007669458e-14	1.2569434345514699e-11	Junction	Hippocampus
chr20:30379652-30388452(+)	ENSG00000149531.15	ENSG00000149531	FRG1BP	0.771526878262193	2.25754570586231	7.77487424958961	7.69413526030303e-14	3.51963393185534e-11	Junction	Hippocampus
chr20:30396954-30397934(+)	ENSG00000149531.15	ENSG00000149531	FRG1BP	0.790805425853645	2.42828270979325	7.75778592143937	8.638790370478891e-14	3.93909458992365e-11	Junction	Hippocampus
chrX:73944466-73944583(+)	ENSG00000225470.6	ENSG00000225470	JPX	-0.624517223897211	1.88172669829532	-7.7399131594673	9.74929698230805e-14	4.43125793989794e-11	Junction	Hippocampus
chrX:24152831-24172714(+)	ENSG00000005889.15	ENSG00000005889	ZFX	-0.455202893954185	0.329790236636045	-7.71228184824283	1.17491258141679e-13	5.32321459857514e-11	Junction	Hippocampus
chrX:7926133-7927285(-)	ENSG00000006757.11	ENSG00000006757	PNPLA4	-0.526350532906949	0.323204550878485	-7.70696102687073	1.21782971835089e-13	5.5001442819425396e-11	Junction	Hippocampus
chrX:7105839-7148052(-)	ENSG00000130021.13	ENSG00000130021	PUDP	-0.635282062778221	-0.77890869414918	-7.66240234308324	1.64352492286175e-13	7.399242821231869e-11	Junction	Hippocampus
chrX:20134008-20135737(-)	ENSG00000173674.10	ENSG00000173674	EIF1AX	-0.201775308959298	2.89977601509178	-7.62239360192697	2.1489495975169998e-13	9.644173958698919e-11	Junction	Hippocampus
chrX:53193637-53193772(-)	ENSG00000126012.11	ENSG00000126012	KDM5C	-0.359653244660127	0.991742449378745	-7.59529084497642	2.5755562924947597e-13	1.15223747154644e-10	Junction	Hippocampus
chr20:30391309-30393550(+)	ENSG00000149531.15	ENSG00000149531	FRG1BP	0.788242918336432	2.0558039410026	7.58587687419679	2.74247184204435e-13	1.22306506773805e-10	Junction	Hippocampus
chrX:73944663-73994839(+)	ENSG00000225470.6	ENSG00000225470	JPX	-0.646943891412757	0.855911412829843	-7.57409752060841	2.96641782906218e-13	1.31880447641103e-10	Junction	Hippocampus
chrX:72275725-72276156(-)	ENSG00000198034.10	ENSG00000198034	RPS4X	-0.234784598267476	6.17468299833698	-7.40894361859516	8.83652737441302e-13	3.91628837046999e-10	Junction	Hippocampus
chr20:28601757-28602608(-)	ENSG00000282826.1	ENSG00000282826	FRG1CP	0.636747133092469	1.36064682767241	7.35617927090044	1.2478981759549099e-12	5.51342341621819e-10	Junction	Hippocampus
chrX:45110250-45111381(+)	ENSG00000147050.14	ENSG00000147050	KDM6A	-0.36167155508095	0.956973082277228	-7.34772821893565	1.3186121704328899e-12	5.807813016304471e-10	Junction	Hippocampus
chrX:20130608-20132181(-)	ENSG00000173674.10	ENSG00000173674	EIF1AX	-0.226719345276867	3.31531870696706	-7.31680074956219	1.6127002902902e-12	7.08119774068319e-10	Junction	Hippocampus
chr20:28588758-28590556(-)	ENSG00000282826.1	ENSG00000282826	FRG1CP	0.517582401713526	2.06757886683953	7.2823663500743	2.01648969225984e-12	8.826950955979891e-10	Junction	Hippocampus
chrX:72276235-72277192(-)	ENSG00000198034.10	ENSG00000198034	RPS4X	-0.255206652621507	4.81599964988744	-7.1988831240498	3.4554796621530498e-12	1.5079564850803802e-09	Junction	Hippocampus
chr20:28600462-28601656(-)	ENSG00000282826.1	ENSG00000282826	FRG1CP	0.558633979503495	1.03589592632065	7.18151742767383	3.8629807003958295e-12	1.68063287260493e-09	Junction	Hippocampus
chrX:20135842-20138538(-)	ENSG00000173674.10	ENSG00000173674	EIF1AX	-0.191487215158077	3.76261169690337	-7.04052320992301	9.481542851467279e-12	4.11247467610974e-09	Junction	Hippocampus
chrX:53217275-53217795(-)	ENSG00000126012.11	ENSG00000126012	KDM5C	-0.382962767432725	0.382211003681208	-6.99519767350647	1.2619674904246499e-11	5.45695456003838e-09	Junction	Hippocampus
chrX:7253337-7257241(+)	ENSG00000101846.6	ENSG00000101846	STS	-0.34053179041887	1.43614984663818	-6.99100260296511	1.29571969991674e-11	5.585926154807731e-09	Junction	Hippocampus
chrX:7334108-7349887(+)	ENSG00000101846.6	ENSG00000101846	STS	-0.296145954198577	1.86523199264205	-6.96788143618105	1.4983008359814e-11	6.4397513121116e-09	Junction	Hippocampus
chrX:41184676-41186516(+)	ENSG00000124486.12	ENSG00000124486	USP9X	-0.174018243145483	4.17041226046513	-6.96202090197329	1.5544106399545297e-11	6.660790050997921e-09	Junction	Hippocampus
chrX:41141432-41143290(+)	ENSG00000124486.12	ENSG00000124486	USP9X	-0.175238380442295	3.6535975749744	-6.87035663819892	2.7543644794164796e-11	1.17672571370626e-08	Junction	Hippocampus
chrX:41143444-41144521(+)	ENSG00000124486.12	ENSG00000124486	USP9X	-0.166017100792101	3.76847446233416	-6.83390213790558	3.4527070960707795e-11	1.47065681144464e-08	Junction	Hippocampus
chrX:7077450-7105619(-)	ENSG00000130021.13	ENSG00000130021	PUDP	-0.440495790619841	0.238644445590741	-6.79853267801801	4.29546060437976e-11	1.82416030711071e-08	Junction	Hippocampus
chr20:30377426-30379584(+)				0.793491890510929	0.607531235988728	6.78353830645099	4.7109718444719495e-11	1.99466193289822e-08	Junction	Hippocampus
chrX:45060765-45061323(+)	ENSG00000147050.14	ENSG00000147050	KDM6A	-0.402601314003246	0.361699161311031	-6.76241280486869	5.3641061295551194e-11	2.26446456534469e-08	Junction	Hippocampus
chrX:20138623-20141624(-)	ENSG00000173674.10	ENSG00000173674	EIF1AX	-0.229849607409908	2.90050673948448	-6.70917738534934	7.430408331056401e-11	3.12747645330692e-08	Junction	Hippocampus
chrX:41148576-41150920(+)	ENSG00000124486.12	ENSG00000124486	USP9X	-0.165487097136985	3.62123387027861	-6.68166913606745	8.786433234434001e-11	3.68732131001992e-08	Junction	Hippocampus
chrX:45059467-45060608(+)	ENSG00000147050.14	ENSG00000147050	KDM6A	-0.522084520818001	-0.124708409315351	-6.66955052175156	9.45831429527744e-11	3.95760906828719e-08	Junction	Hippocampus
chrX:24064336-24065997(+)	ENSG00000130741.10	ENSG00000130741	EIF2S3	-0.26583604816752	2.4053162971217	-6.64726062708393	1.08283160360736e-10	4.51756709933143e-08	Junction	Hippocampus
chrX:41229410-41229566(+)	ENSG00000124486.12	ENSG00000124486	USP9X	-0.180991502546595	3.24521674304089	-6.60511273699733	1.39715696656928e-10	5.81188701312805e-08	Junction	Hippocampus
chrY:1421843-1425524(-)	ENSG00000169093.15_PAR_Y	ENSG00000169093	ASMTL	0.359129144213176	1.45315958155049	6.52547000746897	2.25401525443718e-10	9.3489061274783e-08	Junction	Hippocampus
chr20:28565401-28586298(-)	ENSG00000282826.1	ENSG00000282826	FRG1CP	0.624379163326077	-0.0023930561331439	6.51115302708284	2.45525087881101e-10	1.01539612288967e-07	Junction	Hippocampus
chrX:41134838-41136803(+)	ENSG00000124486.12	ENSG00000124486	USP9X	-0.183416900782712	2.61880515029401	-6.38064783170381	5.31861800474981e-10	2.19319765346589e-07	Junction	Hippocampus
chrX:41225138-41229252(+)	ENSG00000124486.12	ENSG00000124486	USP9X	-0.159686951775138	3.89444192798633	-6.37698182110731	5.4344409501446e-10	2.23448191263677e-07	Junction	Hippocampus
chrY:305198-307359(-)	ENSG00000178605.13_PAR_Y	ENSG00000178605	GTPBP6	0.394320064337431	0.91205683674358	6.3218923637527	7.50340916023361e-10	3.07628963740817e-07	Junction	Hippocampus
chr7:64069018-64069513(+)	ENSG00000214652.5	ENSG00000214652	ZNF727	-0.374955317499097	0.71178582066482	-6.27408761720071	9.91031622462388e-10	4.05141131521873e-07	Junction	Hippocampus
chrX:3817779-3818441(-)	ENSG00000205664.10	ENSG00000205664	RP11-706O15.1	-0.506498244914035	0.215193321244405	-6.22525604397936	1.31459009248406e-09	5.35874382542249e-07	Junction	Hippocampus
chrY:307881-311418(-)	ENSG00000178605.13_PAR_Y	ENSG00000178605	GTPBP6	0.405899071141648	0.0565759653217537	6.15821871139752	1.9321758820662803e-09	7.85374291034742e-07	Junction	Hippocampus
chrX:73998845-74004269(+)	ENSG00000225470.6	ENSG00000225470	JPX	-0.58082360117586	-0.85943826494394	-6.09976995536355	2.6961347303461e-09	1.09277950829825e-06	Junction	Hippocampus
chrY:1428122-1432268(-)	ENSG00000169093.15_PAR_Y	ENSG00000169093	ASMTL	0.388365897211198	0.793544502472066	6.08670053761377	2.90369532254132e-09	1.17356311096972e-06	Junction	Hippocampus
chrX:108665588-108666495(+)	ENSG00000188153.12	ENSG00000188153	COL4A5	-0.353818429848727	1.49121717821592	-6.03602841889292	3.86659796753012e-09	1.55830470212655e-06	Junction	Hippocampus
chrX:41224963-41225048(+)	ENSG00000124486.12	ENSG00000124486	USP9X	-0.156369936675792	3.78354415370637	-6.03181055529996	3.95955070461425e-09	1.5912584208812e-06	Junction	Hippocampus
chr20:28600462-28601602(-)	ENSG00000282826.1	ENSG00000282826	FRG1CP	0.733784520532418	-0.535877450450965	6.01307245260268	4.39958811033131e-09	1.76311944370784e-06	Junction	Hippocampus
chrX:73998845-73998953(+)	ENSG00000225470.6	ENSG00000225470	JPX	-0.758417602013593	-1.02733475419243	-5.98750239354962	5.0779348265708e-09	2.02924830927555e-06	Junction	Hippocampus
chrX:41167578-41168006(+)	ENSG00000124486.12	ENSG00000124486	USP9X	-0.161249184005361	3.28468453178759	-5.98611493313204	5.11752973170749e-09	2.03934276549402e-06	Junction	Hippocampus
chrX:41140772-41140965(+)	ENSG00000124486.12	ENSG00000124486	USP9X	-0.178900592717709	2.89436591572537	-5.97927618813488	5.3171411142545405e-09	2.11296949893693e-06	Junction	Hippocampus
chr20:28600462-28602608(-)	ENSG00000282826.1	ENSG00000282826	FRG1CP	0.501753697498319	0.778631479898982	5.9618691033377	5.86017026517904e-09	2.3222761080103e-06	Junction	Hippocampus
chrY:293219-299096(+)	ENSG00000182378.13_PAR_Y	ENSG00000182378	PLCXD1	0.645967195501299	-0.610939594462185	5.90184730977836	8.18087262408913e-09	3.23292178851678e-06	Junction	Hippocampus
chr20:28582030-28583018(-)	ENSG00000282826.1	ENSG00000282826	FRG1CP	0.548912076015672	1.15084454285243	5.87118768450254	9.69105479711236e-09	3.81910778590358e-06	Junction	Hippocampus
chr20:60138645-60154406(+)	ENSG00000228340.5	ENSG00000228340	MIR646HG	-0.848110205185281	-1.03439916416714	-5.85459183011482	1.06186786770691e-08	4.17311138672164e-06	Junction	Hippocampus
chr20:28583947-28586298(-)	ENSG00000282826.1	ENSG00000282826	FRG1CP	0.564457746569142	0.744135661351259	5.85260090566994	1.07356205888169e-08	4.20744645473288e-06	Junction	Hippocampus
chrX:41196360-41196591(+)	ENSG00000124486.12	ENSG00000124486	USP9X	-0.183291742210071	4.09586067646698	-5.84733370385738	1.10510965139723e-08	4.31918748780293e-06	Junction	Hippocampus
chrX:41144627-41148368(+)	ENSG00000124486.12	ENSG00000124486	USP9X	-0.153261902123444	3.62824216150205	-5.83729614196756	1.1677528162244e-08	4.55151655890859e-06	Junction	Hippocampus
chrX:41153082-41162789(+)	ENSG00000124486.12	ENSG00000124486	USP9X	-0.153120214426032	3.84530394657653	-5.82007420673247	1.28339636498995e-08	4.98858972309548e-06	Junction	Hippocampus
chrY:284315-288732(+)	ENSG00000182378.13_PAR_Y	ENSG00000182378	PLCXD1	0.613592291465543	0.032306240696369	5.81294736196289	1.33445531885572e-08	5.17292332253429e-06	Junction	Hippocampus
chrX:41201281-41205302(+)	ENSG00000124486.12	ENSG00000124486	USP9X	-0.14787239897093	4.17466413822198	-5.78813469456533	1.52815310949339e-08	5.90768212288253e-06	Junction	Hippocampus
chrX:41170620-41171837(+)	ENSG00000124486.12	ENSG00000124486	USP9X	-0.139178114715411	3.70312367317478	-5.77251489803447	1.66387509381207e-08	6.41493740436787e-06	Junction	Hippocampus
chrY:288870-290647(+)	ENSG00000182378.13_PAR_Y	ENSG00000182378	PLCXD1	0.710416424266477	-0.717316579850129	5.74266669326706	1.95667872829191e-08	7.52342971028239e-06	Junction	Hippocampus
chrX:3818501-3818656(-)	ENSG00000205664.10	ENSG00000205664	RP11-706O15.1	-0.545992684266644	-0.721561046173161	-5.72914010359798	2.10537175058187e-08	8.07333455785794e-06	Junction	Hippocampus
chrX:108601990-108602963(+)	ENSG00000188153.12	ENSG00000188153	COL4A5	-0.400502574333575	1.1579491819932	-5.725101952242	2.15185780063063e-08	8.22940994641712e-06	Junction	Hippocampus
chrX:108655458-108665506(+)	ENSG00000188153.12	ENSG00000188153	COL4A5	-0.342981849383907	1.48674956930601	-5.70584886954733	2.38760801499849e-08	9.10651619983271e-06	Junction	Hippocampus
chrX:24161843-24172714(+)	ENSG00000005889.15	ENSG00000005889	ZFX	-0.550848070345136	-0.533323506423623	-5.70429739296958	2.40766539972122e-08	9.15846305057056e-06	Junction	Hippocampus
chr7:56426264-56426834(-)	ENSG00000237268.2	ENSG00000237268	RP13-492C18.2	-1.0195294033198	-1.22887946326869	-5.66668082616179	2.94744631723518e-08	1.11818253419057e-05	Junction	Hippocampus
chrX:5903867-5909053(-)	ENSG00000146938.14	ENSG00000146938	NLGN4X	-0.241396270607652	1.4975071000136	-5.66377852804815	2.99367726658332e-08	1.13270078811297e-05	Junction	Hippocampus
chrX:73994962-73998767(+)	ENSG00000225470.6	ENSG00000225470	JPX	-0.480837874063303	-0.36285495414952	-5.65956469395149	3.06205941053292e-08	1.15550101336728e-05	Junction	Hippocampus
chr20:30377722-30379584(+)				0.706036102287357	1.00037623413048	5.65524618803569	3.13371823310667e-08	1.17941382125111e-05	Junction	Hippocampus
chrX:5909240-6029279(-)	ENSG00000146938.14	ENSG00000146938	NLGN4X	-0.23025016179139	1.82932924623855	-5.57440959291764	4.81947474491711e-08	1.80908331025233e-05	Junction	Hippocampus
chrX:6029433-6150994(-)	ENSG00000146938.14	ENSG00000146938	NLGN4X	-0.236408563562643	1.96870257903278	-5.56857029516416	4.9707434017517e-08	1.86095476329002e-05	Junction	Hippocampus
chrX:41210683-41214567(+)	ENSG00000124486.12	ENSG00000124486	USP9X	-0.130805418131294	4.00706809141223	-5.56557211716159	5.05019738690335e-08	1.88573840222521e-05	Junction	Hippocampus
chr20:28600462-28600590(-)	ENSG00000282826.1	ENSG00000282826	FRG1CP	0.600701399013977	-0.374998149514839	5.55972319018401	5.20877138273798e-08	1.9398582742545e-05	Junction	Hippocampus
chr19:16903624-16903701(-)	ENSG00000160111.12	ENSG00000160111	CPAMD8	0.965444824631873	-1.40527492407084	5.51587432983481	6.56206897669121e-08	2.43747452472317e-05	Junction	Hippocampus
chrX:5893667-5903076(-)	ENSG00000146938.14	ENSG00000146938	NLGN4X	-0.222061035002562	1.90071950257413	-5.48604688178693	7.67207967273283e-08	2.84236566312848e-05	Junction	Hippocampus
chr20:28583111-28586298(-)	ENSG00000282826.1	ENSG00000282826	FRG1CP	0.513594845872961	0.486297278447131	5.48524265737055	7.70440466343871e-08	2.84692760894574e-05	Junction	Hippocampus
chrX:16741790-16743700(+)	ENSG00000169895.5	ENSG00000169895	SYAP1	-0.183975899623824	2.43401744089198	-5.48343191405221	7.77767120235284e-08	2.86655542384126e-05	Junction	Hippocampus
chr19:54985218-54986150(+)	ENSG00000022556.15	ENSG00000022556	NLRP2	-0.80085698445689	-1.04360862876235	-5.47981114851809	7.92621247715765e-08	2.91375353504608e-05	Junction	Hippocampus
chrX:41166215-41167481(+)	ENSG00000124486.12	ENSG00000124486	USP9X	-0.137755196816458	3.84807831716525	-5.44241883494535	9.63083123470518e-08	3.53126341650859e-05	Junction	Hippocampus
chrX:41123725-41128999(+)	ENSG00000124486.12	ENSG00000124486	USP9X	-0.153744842692583	3.6085116646579	-5.43707172039698	9.90202029312296e-08	3.62136482519573e-05	Junction	Hippocampus
chr19:17004387-17008504(-)	ENSG00000160111.12	ENSG00000160111	CPAMD8	0.912113760997505	-1.2173918917391	5.43636022407635	9.93865999164259e-08	3.62544477874624e-05	Junction	Hippocampus
chrX:73944663-73946998(+)	ENSG00000225470.6	ENSG00000225470	JPX	-0.776948976705884	-0.166428340785687	-5.43048345089259	1.02463754217868e-07	3.72813452526983e-05	Junction	Hippocampus
chrX:16818878-16820163(+)	ENSG00000086712.12	ENSG00000086712	TXLNG	-0.226443795542504	1.35408109871672	-5.41223267554473	1.12621997092276e-07	4.08728786130934e-05	Junction	Hippocampus
chrX:108666595-108667132(+)	ENSG00000188153.12	ENSG00000188153	COL4A5	-0.339320189493393	0.987662679161945	-5.40801221199596	1.1510681713934e-07	4.16683749117766e-05	Junction	Hippocampus
chrX:108624335-108625704(+)	ENSG00000188153.12	ENSG00000188153	COL4A5	-0.33103793622799	2.23210081508085	-5.38956528870163	1.26607102180285e-07	4.57151253595894e-05	Junction	Hippocampus
chrX:41219232-41223216(+)	ENSG00000124486.12	ENSG00000124486	USP9X	-0.141592216160469	3.56231978035488	-5.38572149665814	1.29140218490301e-07	4.65117295785384e-05	Junction	Hippocampus
chrX:53394889-53396226(-)	ENSG00000072501.17	ENSG00000072501	SMC1A	-0.238416483207039	1.44300870260342	-5.36893592158768	1.40791041075823e-07	5.05798925723533e-05	Junction	Hippocampus
chrX:41188118-41189308(+)	ENSG00000124486.12	ENSG00000124486	USP9X	-0.156765492863109	3.41708408239476	-5.3376928166371	1.65253672275594e-07	5.92186742727642e-05	Junction	Hippocampus
chrX:47210917-47211035(+)	ENSG00000130985.16	ENSG00000130985	UBA1	-0.161992016962587	3.95365209185255	-5.32126135638456	1.79726894948179e-07	6.42433334417154e-05	Junction	Hippocampus
chrX:41223403-41224741(+)	ENSG00000124486.12	ENSG00000124486	USP9X	-0.142933765084138	3.85672353978804	-5.31006872019944	1.90282404461095e-07	6.78459305029014e-05	Junction	Hippocampus
chrX:7148084-7190879(+)				-0.347924489455877	0.238412642968403	-5.29992158197393	2.00370159451591e-07	7.12641518359515e-05	Junction	Hippocampus
chrX:53382661-53383096(-)	ENSG00000072501.17	ENSG00000072501	SMC1A	-0.204235509086433	1.79213322096223	-5.28247834129137	2.18936679355402e-07	7.76733832630831e-05	Junction	Hippocampus
chrX:24055038-24055614(+)	ENSG00000130741.10	ENSG00000130741	EIF2S3	-0.22129067506753	3.81450309576759	-5.26654193073402	2.37350949642354e-07	8.39968478877352e-05	Junction	Hippocampus
chrY:1432378-1435021(-)	ENSG00000169093.15_PAR_Y	ENSG00000169093	ASMTL	0.324430071154316	1.09606370068976	5.24354244860093	2.66598985596711e-07	9.41134111313053e-05	Junction	Hippocampus
chrX:53409270-53409420(-)	ENSG00000072501.17	ENSG00000072501	SMC1A	-0.218798417027113	1.6633746025908	-5.23964837562615	2.71885316509664e-07	9.57419914684341e-05	Junction	Hippocampus
chrX:53415170-53422491(-)	ENSG00000072501.17	ENSG00000072501	SMC1A	-0.228034653349215	1.03034014431121	-5.23060328066562	2.84559583877571e-07	9.99577017292413e-05	Junction	Hippocampus
chr7:130524296-130528521(+)				-1.24284982193993	-2.02973833613432	-5.22547203726056	2.92002395674986e-07	0.0001023195094105	Junction	Hippocampus
chr19:21987312-21988782(-)	ENSG00000160321.14	ENSG00000160321	ZNF208	-0.468020940412821	2.50967846881513	-5.18864791395923	3.51236071061145e-07	0.0001227729721118	Junction	Hippocampus
chrX:108591645-108595508(+)	ENSG00000188153.12	ENSG00000188153	COL4A5	-0.315368301368074	2.10217604833137	-5.18674340012777	3.54597200103532e-07	0.0001234345382251	Junction	Hippocampus
chrX:16828265-16829575(+)	ENSG00000086712.12	ENSG00000086712	TXLNG	-0.231856165821328	1.4590957431699	-5.18659297713959	3.54863994194491e-07	0.0001234345382251	Junction	Hippocampus
chr19:16938447-16945548(-)	ENSG00000160111.12	ENSG00000160111	CPAMD8	0.829088260880899	-0.964377128226865	5.17386949854988	3.78148818311911e-07	0.0001312130283832	Junction	Hippocampus
chrX:53414871-53414980(-)	ENSG00000072501.17	ENSG00000072501	SMC1A	-0.218560062831018	1.39765503542944	-5.15245390255186	4.20723326444669e-07	0.0001456306667558	Junction	Hippocampus
chrX:41218598-41219101(+)	ENSG00000124486.12	ENSG00000124486	USP9X	-0.167369943510732	3.06737814428713	-5.14032195259216	4.46865070114652e-07	0.0001543040271841	Junction	Hippocampus
chrX:47201611-47202155(+)	ENSG00000130985.16	ENSG00000130985	UBA1	-0.152887447248959	4.35125130159765	-5.13432149389832	4.60369614984843e-07	0.0001585822839608	Junction	Hippocampus
chrX:108615025-108620258(+)	ENSG00000188153.12	ENSG00000188153	COL4A5	-0.312144483438194	2.31917330013636	-5.13374038725445	4.61698242574029e-07	0.0001586557982603	Junction	Hippocampus
chrY:1403490-1412731(-)	ENSG00000169093.15_PAR_Y	ENSG00000169093	ASMTL	0.335849123728432	0.689714633266857	5.12257325522352	4.87963768638578e-07	0.0001672775073382	Junction	Hippocampus
chrX:15688859-15692962(+)	ENSG00000186312.10	ENSG00000186312	CA5BP1	-0.259728014851329	1.11998974228844	-5.09890673802855	5.48496961180858e-07	0.0001875767312076	Junction	Hippocampus
chr19:16925373-16928008(-)	ENSG00000160111.12	ENSG00000160111	CPAMD8	0.831945136964102	-1.16702503113783	5.08480973142811	5.87943588763814e-07	0.0002005846394615	Junction	Hippocampus
chr19:54970296-54974499(+)	ENSG00000022556.15	ENSG00000022556	NLRP2	-0.778291314170524	-1.15815230257704	-5.05847181845626	6.691253715527e-07	0.000227734739196	Junction	Hippocampus
chrX:47211226-47212423(+)	ENSG00000130985.16	ENSG00000130985	UBA1	-0.144898730789502	4.16287734165331	-5.05789709453935	6.7101251272396e-07	0.0002278319692665	Junction	Hippocampus
chr16:67658642-67658719(-)	ENSG00000102977.13	ENSG00000102977	ACD	0.281956281411561	0.800385145361296	5.04127190368796	7.27886726272259e-07	0.0002465542978883	Junction	Hippocampus
chrX:47201367-47201477(+)	ENSG00000130985.16	ENSG00000130985	UBA1	-0.146511273942276	3.93591909037738	-5.02084050803709	8.04188848407718e-07	0.0002717527945812	Junction	Hippocampus
chrX:47199615-47200893(+)	ENSG00000130985.16	ENSG00000130985	UBA1	-0.216714276345897	2.75357656557973	-5.00101070280627	8.85609304511304e-07	0.0002985573642329	Junction	Hippocampus
chrX:47214429-47214536(+)	ENSG00000130985.16	ENSG00000130985	UBA1	-0.142908023291811	4.12282170426657	-4.99928433871957	8.93063310842665e-07	0.0003003585151702	Junction	Hippocampus
chrX:41137023-41140655(+)	ENSG00000124486.12	ENSG00000124486	USP9X	-0.169678267897151	3.2798342165933	-4.99028461986628	9.32914756804091e-07	0.0003130215044262	Junction	Hippocampus
chrX:16757310-16760231(+)	ENSG00000169895.5	ENSG00000169895	SYAP1	-0.167559544533634	3.15823883149728	-4.97920652889336	9.84333793180882e-07	0.0003294970519691	Junction	Hippocampus
chrX:108597069-108597376(+)	ENSG00000188153.12	ENSG00000188153	COL4A5	-0.298989172705366	2.19044346792211	-4.96898127422055	1.03421785027894e-06	0.0003453826349059	Junction	Hippocampus
chr20:62832190-62833019(+)	ENSG00000092758.15	ENSG00000092758	COL9A3	0.377194737068199	0.765988535752687	4.95828250603913	1.08902486180639e-06	0.0003628340092854	Junction	Hippocampus
chrX:2266948-2291501(-)	ENSG00000169084.13	ENSG00000169084	DHRSX	0.571799691953823	0.155272035260784	4.95069077458638	1.12960663825126e-06	0.0003754754401654	Junction	Hippocampus
chrY:315300-316913(-)	ENSG00000178605.13_PAR_Y	ENSG00000178605	GTPBP6	0.315106406427029	1.03600962321401	4.9490381663037	1.13863238344567e-06	0.0003775933240813	Junction	Hippocampus
chrX:16755094-16756662(+)	ENSG00000169895.5	ENSG00000169895	SYAP1	-0.157108321505827	2.60101220687788	-4.94855025500355	1.14131041388341e-06	0.0003776012233281	Junction	Hippocampus
chr6:52995812-52995886(+)				-1.34922708022188	-1.54741880376266	-4.94271220543917	1.1738298840108e-06	0.0003874591843359	Junction	Hippocampus
chrX:108667184-108668318(+)	ENSG00000188153.12	ENSG00000188153	COL4A5	-0.323368185942372	1.14578554833339	-4.92863502467548	1.25596729792976e-06	0.0004136115454629	Junction	Hippocampus
chrX:41131537-41134724(+)	ENSG00000124486.12	ENSG00000124486	USP9X	-0.136082889591183	3.49466801516506	-4.90908141502228	1.37932401320595e-06	0.0004531859832303	Junction	Hippocampus
chr20:28583111-28583869(-)	ENSG00000282826.1	ENSG00000282826	FRG1CP	0.446860217978255	0.76282188508212	4.90655487745021	1.39609218003327e-06	0.0004576383732544	Junction	Hippocampus
chrX:108626350-108655330(+)	ENSG00000188153.12	ENSG00000188153	COL4A5	-0.343948505596552	1.03647507973501	-4.90209896193458	1.42614613641508e-06	0.000466415356545	Junction	Hippocampus
chrX:53396618-53399588(-)	ENSG00000072501.17	ENSG00000072501	SMC1A	-0.231452006757561	1.85361564072744	-4.89363261023626	1.48497942962663e-06	0.0004845426572381	Junction	Hippocampus
chrX:47212513-47212770(+)	ENSG00000130985.16	ENSG00000130985	UBA1	-0.127789170653982	4.16126929064935	-4.88792614252734	1.52594868659608e-06	0.0004960585860603	Junction	Hippocampus
chrX:108584526-108586614(+)	ENSG00000188153.12	ENSG00000188153	COL4A5	-0.271317420012811	3.29925158788133	-4.8877478617866	1.52724605977878e-06	0.0004960585860603	Junction	Hippocampus
chrX:47210124-47210841(+)	ENSG00000130985.16	ENSG00000130985	UBA1	-0.148064621792347	3.78162512629868	-4.87419654895518	1.62903950554758e-06	0.0005279164128854	Junction	Hippocampus
chr19:54974545-54977751(+)	ENSG00000022556.15	ENSG00000022556	NLRP2	-0.712682763394044	-1.28593427329024	-4.85499709367563	1.78453986256678e-06	0.0005769944626092	Junction	Hippocampus
chrX:108686130-108687481(+)	ENSG00000188153.12	ENSG00000188153	COL4A5	-0.312459796234951	1.32158771371788	-4.84078032316385	1.90881461981508e-06	0.0006157766709478	Junction	Hippocampus
chrX:108582938-108584483(+)	ENSG00000188153.12	ENSG00000188153	COL4A5	-0.274756565824466	3.28717213785668	-4.83769385694231	1.93687708383356e-06	0.0006234158785782	Junction	Hippocampus
chr12:7487674-7487772(-)	ENSG00000177575.12	ENSG00000177575	CD163	-0.732979390062623	-1.02344824457252	-4.80370249486164	2.27347179505275e-06	0.0007301026296234	Junction	Hippocampus
chrY:2243231-2266739(-)	ENSG00000169084.13_PAR_Y	ENSG00000169084	DHRSX	0.340761898505406	-0.0478665850083884	4.79694526855407	2.34679793193091e-06	0.0007519531706895	Junction	Hippocampus
chr19:21974808-21987215(-)	ENSG00000160321.14	ENSG00000160321	ZNF208	-0.466313697211755	2.39130049646545	-4.78924591312911	2.43312712356855e-06	0.0007778625398527	Junction	Hippocampus
chrX:74082545-74082584(-)				-1.10429367287991	-2.07274216026135	-4.7876571463463	2.45131834488584e-06	0.0007819210859533	Junction	Hippocampus
chrX:108595602-108596997(+)	ENSG00000188153.12	ENSG00000188153	COL4A5	-0.285526066505711	2.3462335737445	-4.77011108776871	2.66113986030863e-06	0.0008469509222076	Junction	Hippocampus
chrX:41162878-41165871(+)	ENSG00000124486.12	ENSG00000124486	USP9X	-0.12567368582696	3.163848249619	-4.76937291678429	2.67033619698631e-06	0.0008479807568398	Junction	Hippocampus
chrX:108591232-108591560(+)	ENSG00000188153.12	ENSG00000188153	COL4A5	-0.31917903890696	2.10109641425655	-4.75974157184274	2.79316864151242e-06	0.0008850114405005	Junction	Hippocampus
chrX:41168219-41169994(+)	ENSG00000124486.12	ENSG00000124486	USP9X	-0.126401763221617	3.92795091927259	-4.75922571374127	2.79989892058177e-06	0.0008851724887479	Junction	Hippocampus
chr1:91387484-91387512(+)				2.26244326395666	-2.35682603241224	4.74763826389522	2.95526088342234e-06	0.0009322177152551	Junction	Hippocampus
chrX:41205494-41210508(+)	ENSG00000124486.12	ENSG00000124486	USP9X	-0.12881508922919	3.86123803521429	-4.71923746118212	3.37197253690249e-06	0.0010613134357576	Junction	Hippocampus
chrX:47213182-47214326(+)	ENSG00000130985.16	ENSG00000130985	UBA1	-0.142283027932745	4.19252836517713	-4.71834542413848	3.38593696480876e-06	0.0010633561198642	Junction	Hippocampus
chrX:41171959-41183997(+)	ENSG00000124486.12	ENSG00000124486	USP9X	-0.116512924896962	3.94960636743723	-4.71276873927758	3.4745078751e-06	0.0010887684203768	Junction	Hippocampus
chrX:53383254-53394777(-)	ENSG00000072501.17	ENSG00000072501	SMC1A	-0.197623097009477	1.8237587941553	-4.71140598308977	3.49648844827823e-06	0.0010932481958116	Junction	Hippocampus
chrX:101657716-101658072(-)	ENSG00000184867.13	ENSG00000184867	ARMCX2	-1.13736185356385	1.52573864369251	-4.69671449762554	3.74211781354081e-06	0.0011674833130337	Junction	Hippocampus
chr21:8219268-8402301(-)				1.78145333518066	-1.90178949689789	4.68911013352068	3.8756969640991e-06	0.0012065120975876	Junction	Hippocampus
chrX:41141218-41141292(+)	ENSG00000124486.12	ENSG00000124486	USP9X	-0.151131023951713	2.80981302033524	-4.66024547683709	4.42574390365091e-06	0.0013747346210761	Junction	Hippocampus
chrX:53405150-53405244(-)	ENSG00000072501.17	ENSG00000072501	SMC1A	-0.196374807930193	1.69331618498228	-4.6571027718042	4.48997708025352e-06	0.00139164834275	Junction	Hippocampus
chr19:16945680-16947073(-)	ENSG00000160111.12	ENSG00000160111	CPAMD8	0.737039892287964	-1.35630069600144	4.65530239601152	4.52717766576467e-06	0.0014001281100435	Junction	Hippocampus
chrX:47202815-47202942(+)	ENSG00000130985.16	ENSG00000130985	UBA1	-0.149456167428482	3.46261342844598	-4.63693493745237	4.92403597265407e-06	0.0015195617736434	Junction	Hippocampus
chr5:8457767-8459932(+)	ENSG00000247516.5	ENSG00000247516	MIR4458HG	0.310447907507128	1.28704651764194	4.62531424690381	5.19217572327945e-06	0.0015988417300267	Junction	Hippocampus
chrX:16736233-16741715(+)	ENSG00000169895.5	ENSG00000169895	SYAP1	-0.15207400598166	2.6525110926231	-4.61312805826539	5.48842435363336e-06	0.0016864161785521	Junction	Hippocampus
chrX:47202505-47202637(+)	ENSG00000130985.16	ENSG00000130985	UBA1	-0.150269025538109	3.40911836415219	-4.60626594896327	5.66232518107652e-06	0.0017361006290643	Junction	Hippocampus
chrX:108695440-108696296(+)	ENSG00000188153.12	ENSG00000188153	COL4A5	-0.29079442553439	1.83440974086517	-4.6016951560601	5.78108463627644e-06	0.0017687010876986	Junction	Hippocampus
chrX:108620427-108621802(+)	ENSG00000188153.12	ENSG00000188153	COL4A5	-0.270876962364998	2.42993338341367	-4.60003601086742	5.8247822369236e-06	0.0017782460191758	Junction	Hippocampus
chrX:290777-291498(+)	ENSG00000182378.13	ENSG00000182378	PLCXD1	0.849083132851074	-1.34755993649971	4.59770497270913	5.88671237814988e-06	0.0017933043607655	Junction	Hippocampus
chrX:47209688-47209927(+)	ENSG00000130985.16	ENSG00000130985	UBA1	-0.173015520876299	3.03240369262959	-4.5947432904555	5.9663103627714e-06	0.0018136691105975	Junction	Hippocampus
chrX:108603062-108606741(+)	ENSG00000188153.12	ENSG00000188153	COL4A5	-0.290996810664218	1.54460407528508	-4.58859440993437	6.13488287651432e-06	0.0018609362738322	Junction	Hippocampus
chrX:53409504-53411760(-)	ENSG00000072501.17	ENSG00000072501	SMC1A	-0.207864877596405	1.92640096692579	-4.58470409876648	6.24388996858741e-06	0.0018899723540023	Junction	Hippocampus
chr6:73466607-73473364(+)	ENSG00000135297.15	ENSG00000135297	MTO1	0.19267942025291	1.41354898818364	4.56713612470401	6.75975362735178e-06	0.0020417756895864	Junction	Hippocampus
chrX:41129146-41131456(+)	ENSG00000124486.12	ENSG00000124486	USP9X	-0.127303848247778	3.56555374179012	-4.55212954475866	7.23260283567015e-06	0.0021799708525775	Junction	Hippocampus
chrX:53193333-53193436(-)	ENSG00000126012.11	ENSG00000126012	KDM5C	-0.250973548560854	1.32338093474279	-4.54981790189796	7.30820752027721e-06	0.0021981017819709	Junction	Hippocampus
chr19:54997488-55000759(+)	ENSG00000022556.15	ENSG00000022556	NLRP2	-0.740500647466972	-1.19729683167508	-4.54914059580267	7.33050288466662e-06	0.0022001561031373	Junction	Hippocampus
chrY:1412855-1417972(-)	ENSG00000169093.15_PAR_Y	ENSG00000169093	ASMTL	0.315875332444612	0.379430359392356	4.54107055421279	7.60122589070668e-06	0.0022766071607187	Junction	Hippocampus
chrY:317052-318438(-)	ENSG00000178605.13_PAR_Y	ENSG00000178605	GTPBP6	0.359193986169151	0.221750093341077	4.53736413515341	7.72875651553224e-06	0.0023099402220214	Junction	Hippocampus
chr10:20889950-20896957(-)	ENSG00000078114.18	ENSG00000078114	NEBL	-0.188722459208729	2.12140399642244	-4.53575510960986	7.78475707432432e-06	0.0023217997173558	Junction	Hippocampus
chrX:108606893-108614910(+)	ENSG00000188153.12	ENSG00000188153	COL4A5	-0.28153735524103	1.88599349305262	-4.53353029641563	7.86283153286207e-06	0.0023401793473276	Junction	Hippocampus
chrX:53399731-53403565(-)	ENSG00000072501.17	ENSG00000072501	SMC1A	-0.205221205309634	1.53637406558258	-4.52763631535868	8.07331674164755e-06	0.0023978087813162	Junction	Hippocampus
chrX:53405392-53405492(-)	ENSG00000072501.17	ENSG00000072501	SMC1A	-0.23212920443685	0.715043836916513	-4.50916870144034	8.76842597808609e-06	0.0025974686347249	Junction	Hippocampus
chrX:108625795-108626209(+)	ENSG00000188153.12	ENSG00000188153	COL4A5	-0.286802177738923	2.82455660439287	-4.50882023381248	8.78207860895312e-06	0.0025974686347249	Junction	Hippocampus
chr19:12689438-12689540(-)	ENSG00000132004.12	ENSG00000132004	FBXW9	0.296609814422181	0.21092764751836	4.50108235213922	9.09054951357317e-06	0.0026831266110964	Junction	Hippocampus
chrX:47212864-47212989(+)	ENSG00000130985.16	ENSG00000130985	UBA1	-0.126351852786366	3.78996519377164	-4.49601907110959	9.29799523699157e-06	0.0027386734832103	Junction	Hippocampus
chrX:108621893-108622675(+)	ENSG00000188153.12	ENSG00000188153	COL4A5	-0.273867693439942	2.44370240085374	-4.4950985048768	9.33619608138863e-06	0.0027442436684271	Junction	Hippocampus
chrX:101624219-101624479(+)	ENSG00000102401.19	ENSG00000102401	ARMCX3	0.140534220513346	3.76541473743813	4.49429289407771	9.36975009649604e-06	0.0027484278298515	Junction	Hippocampus
chr4:122209925-122210886(+)	ENSG00000138688.15	ENSG00000138688	KIAA1109	0.122973286432732	3.91013533877567	4.48202217441954	9.89535347517096e-06	0.0028966305805456	Junction	Hippocampus
chrY:1419115-1421657(-)	ENSG00000169093.15_PAR_Y	ENSG00000169093	ASMTL	0.240036963165337	0.845819678942577	4.46481442708214	1.06802744619094e-05	0.0031199779185288	Junction	Hippocampus
chrX:53382384-53382505(-)	ENSG00000072501.17	ENSG00000072501	SMC1A	-0.226224470814812	0.84031914439743	-4.44769232436204	1.15203386275872e-05	0.0033584856042083	Junction	Hippocampus
chr8:85477173-85477231(+)				1.46769675743928	-2.54307654793491	4.43389714784778	1.22428842103091e-05	0.003561828061717	Junction	Hippocampus
chr20:62822165-62822590(+)	ENSG00000092758.15	ENSG00000092758	COL9A3	0.291968296769805	0.797659833229816	4.42970146101263	1.24711189704175e-05	0.0036208239598498	Junction	Hippocampus
chr20:62833065-62835920(+)	ENSG00000092758.15	ENSG00000092758	COL9A3	0.326118742993196	1.02341072819342	4.42257330089764	1.28682488098952e-05	0.0037285161241135	Junction	Hippocampus
chr1:186386084-186388441(+)	ENSG00000157181.15	ENSG00000157181	C1orf27	-0.186406583676745	1.42017792435663	-4.42131686685636	1.29394926903716e-05	0.003741538470723	Junction	Hippocampus
chr3:131001345-131016151(+)	ENSG00000017260.19	ENSG00000017260	ATP2C1	0.193860746673467	1.84793151334456	4.41401450639578	1.33610992174264e-05	0.0038556121301565	Junction	Hippocampus
chrX:41216653-41217219(+)	ENSG00000124486.12	ENSG00000124486	USP9X	-0.159565561291587	2.92384241622846	-4.39648341071807	1.4427652410458e-05	0.0041549594537931	Junction	Hippocampus
chr11:61964892-61964986(-)	ENSG00000167996.15	ENSG00000167996	FTH1	-0.117918182951005	7.20854902894773	-4.37555948535216	1.5807463570663e-05	0.0045431288987482	Junction	Hippocampus
chr19:17775514-17775982(+)	ENSG00000130475.14	ENSG00000130475	FCHO1	0.23081813097961	1.35525395509648	4.37388751159665	1.59230098481673e-05	0.0045660483496163	Junction	Hippocampus
chr15:24823824-24829797(+)	ENSG00000128739.21	ENSG00000128739	SNRPN	0.639778760083059	-0.111695516088622	4.37347846774409	1.5951400764484e-05	0.0045660483496163	Junction	Hippocampus
chr9:128459658-128460512(+)	ENSG00000136811.16	ENSG00000136811	ODF2	0.21727697153901	1.07257901315367	4.37213359285916	1.60450877616441e-05	0.0045836433943981	Junction	Hippocampus
chr20:62836533-62837082(+)	ENSG00000092758.15	ENSG00000092758	COL9A3	0.298313527975683	1.44667190587469	4.36469208250274	1.65730737633602e-05	0.0047249866511912	Junction	Hippocampus
chrX:41189476-41196250(+)	ENSG00000124486.12	ENSG00000124486	USP9X	-0.145321024728304	3.15740117267595	-4.36068014981673	1.686458337207e-05	0.004798479906855	Junction	Hippocampus
chrX:108687695-108692747(+)	ENSG00000188153.12	ENSG00000188153	COL4A5	-0.296813515181956	0.874766713335613	-4.35911922289354	1.69793218559315e-05	0.0048214834807067	Junction	Hippocampus
chrX:47214638-47214793(+)	ENSG00000130985.16	ENSG00000130985	UBA1	-0.140399875616203	3.37170592316355	-4.35840019119023	1.70324263886202e-05	0.0048269285660897	Junction	Hippocampus
chr1:40305769-40306142(-)	ENSG00000049089.13	ENSG00000049089	COL9A2	0.241892104640979	1.26037159847422	4.34184302675541	1.83001537747273e-05	0.0051758874289494	Junction	Hippocampus
chrX:108601486-108601884(+)	ENSG00000188153.12	ENSG00000188153	COL4A5	-0.373786003119199	0.119924880538162	-4.33978092285136	1.8464222457797e-05	0.0052119297776954	Junction	Hippocampus
chr20:62830589-62832153(+)	ENSG00000092758.15	ENSG00000092758	COL9A3	0.392593808098199	-0.107481408243067	4.33861206639729	1.85578448317514e-05	0.0052279837524536	Junction	Hippocampus
chr11:65553904-65554050(-)	ENSG00000168056.15	ENSG00000168056	LTBP3	0.313061526250771	-0.171755686018221	4.33093577649248	1.91840725445262e-05	0.0053937195267727	Junction	Hippocampus
chr1:70221840-70228421(+)	ENSG00000116754.13	ENSG00000116754	SRSF11	0.140270192013163	3.01701357570332	4.32126603248645	2.00017208338878e-05	0.0056125144268896	Junction	Hippocampus
chr6:73768232-73771428(+)	ENSG00000156535.13	ENSG00000156535	CD109	-0.39567678143844	-0.752851000737495	-4.31672785626194	2.03968472554869e-05	0.0057121210133894	Junction	Hippocampus
chrX:41214710-41215898(+)	ENSG00000124486.12	ENSG00000124486	USP9X	-0.114170239990075	3.57522729503288	-4.31268475484095	2.07551451751184e-05	0.0058010426882872	Junction	Hippocampus
chrX:108692926-108694806(+)	ENSG00000188153.12	ENSG00000188153	COL4A5	-0.256914183463972	1.21460431378665	-4.31105177267423	2.09015585429203e-05	0.0058305102472716	Junction	Hippocampus
chr12:124343227-124344596(-)	ENSG00000196498.13	ENSG00000196498	NCOR2	-0.226939563628949	1.45174228568506	-4.30524188705984	2.14305202139831e-05	0.0059663658674017	Junction	Hippocampus
chrX:16756722-16757161(+)	ENSG00000169895.5	ENSG00000169895	SYAP1	-0.140986698887067	2.4641878174502	-4.29580458594669	2.23171119610725e-05	0.0061923046997395	Junction	Hippocampus
chrX:41170236-41170469(+)	ENSG00000124486.12	ENSG00000124486	USP9X	-0.118790498127155	3.88999844435873	-4.29567923857421	2.2329120380743e-05	0.0061923046997395	Junction	Hippocampus
chr20:62819983-62821180(+)	ENSG00000092758.15	ENSG00000092758	COL9A3	0.340716329464223	0.935054764163886	4.29449728898227	2.2442656524381e-05	0.0062116819658386	Junction	Hippocampus
chrY:1442318-1452747(-)	ENSG00000169093.15_PAR_Y	ENSG00000169093	ASMTL	0.370423346728244	-0.159036358619446	4.28898507774088	2.29794758050043e-05	0.0063479128648522	Junction	Hippocampus
chr6:150795903-150800718(+)	ENSG00000120278.15	ENSG00000120278	PLEKHG1	-0.228513791013886	1.21373479367007	-4.28285711899084	2.35906590720564e-05	0.0065041184358257	Junction	Hippocampus
chrX:108694922-108695266(+)	ENSG00000188153.12	ENSG00000188153	COL4A5	-0.303322121886972	0.841274747253347	-4.28153555095117	2.3724488886824e-05	0.0065283644322708	Junction	Hippocampus
chr19:16929241-16938394(-)	ENSG00000160111.12	ENSG00000160111	CPAMD8	0.670082885251351	-1.40461625222845	4.27606991157855	2.42857144936975e-05	0.0066698980163047	Junction	Hippocampus
chr20:62835954-62836186(+)	ENSG00000092758.15	ENSG00000092758	COL9A3	0.325444031302154	0.743154625723554	4.27383901386627	2.4518414350659e-05	0.0067208327892032	Junction	Hippocampus
chr1:89108292-89109676(-)	ENSG00000162645.12	ENSG00000162645	GBP2	-0.485569585705508	-0.268816557974996	-4.26163420064915	2.58296435561221e-05	0.0070666427702148	Junction	Hippocampus
chr4:88408618-88413076(+)	ENSG00000138642.14	ENSG00000138642	HERC6	-0.332131482067739	0.242621664874322	-4.24533127914463	2.76859341158733e-05	0.007559960493272	Junction	Hippocampus
chrX:41198751-41201059(+)	ENSG00000124486.12	ENSG00000124486	USP9X	-0.111025548100561	3.59134453997815	-4.24346039181249	2.79069274769688e-05	0.0076057069684118	Junction	Hippocampus
chr7:26854163-26854784(-)	ENSG00000005020.12	ENSG00000005020	SKAP2	0.185092596307256	2.24681506700958	4.2421265106743	2.80655156994417e-05	0.0076278288147067	Junction	Hippocampus
chrY:1418117-1418981(-)	ENSG00000169093.15_PAR_Y	ENSG00000169093	ASMTL	0.38682654144841	0.105869809404742	4.24187653675077	2.80953312403354e-05	0.0076278288147067	Junction	Hippocampus
chrX:2856625-2859842(+)	ENSG00000056998.18	ENSG00000056998	GYG2	-0.315662944338092	0.501476328919747	-4.23710107481735	2.86707624059171e-05	0.0077692305022434	Junction	Hippocampus
chrX:41229780-41230500(+)	ENSG00000124486.12	ENSG00000124486	USP9X	-0.131060292809014	3.71654390718082	-4.23495937986345	2.8932469422696e-05	0.0078252428943343	Junction	Hippocampus
chr9:104824579-104825682(-)	ENSG00000165029.15	ENSG00000165029	ABCA1	-0.278924097746303	1.01948293382951	-4.2242854959679	3.02711365146343e-05	0.0081717708467826	Junction	Hippocampus
chrX:72181829-72196784(+)	ENSG00000102309.12	ENSG00000102309	PIN4	-0.77322840777217	-1.69177209069984	-4.21949423993799	3.089106759598e-05	0.0083233290370115	Junction	Hippocampus
chrX:47206445-47209622(+)	ENSG00000130985.16	ENSG00000130985	UBA1	-0.147164149573388	3.70447144381957	-4.21430349232413	3.15763530218068e-05	0.0084918900995223	Junction	Hippocampus
chr4:152324395-152326005(-)	ENSG00000109670.13	ENSG00000109670	FBXW7	0.206470540446806	3.28775479100905	4.21163998812311	3.19335969895948e-05	0.0085717607089145	Junction	Hippocampus
chr14:49862684-49862717(-)				-1.73934481242049	-1.68060526590729	-4.20950736592102	3.22224123700531e-05	0.0086329971672798	Junction	Hippocampus
chr1:179350432-179351316(+)	ENSG00000057252.12	ENSG00000057252	SOAT1	-0.323874095510402	-0.0288251889641929	-4.20002549877704	3.35369563046073e-05	0.0089682990388627	Junction	Hippocampus
chr1:202431620-202434655(+)	ENSG00000077157.21	ENSG00000077157	PPP1R12B	0.12206015633359	3.38005810763347	4.19947586241145	3.36147043154541e-05	0.0089722249708031	Junction	Hippocampus
chr1:89121984-89125862(-)	ENSG00000162645.12	ENSG00000162645	GBP2	-0.490917833808418	-0.510954566552774	-4.19324673637558	3.45079357436767e-05	0.009193392281974	Junction	Hippocampus
chrX:47201001-47201275(+)	ENSG00000130985.16	ENSG00000130985	UBA1	-0.147257021731849	3.02008109387639	-4.18584038587329	3.55994394693404e-05	0.0094664565534686	Junction	Hippocampus
chrX:108586748-108591057(+)	ENSG00000188153.12	ENSG00000188153	COL4A5	-0.259518405091503	2.15181283902238	-4.18377832338362	3.59091441317468e-05	0.0095309969960876	Junction	Hippocampus
chr15:99799810-99799900(-)				0.404208780725865	0.804592870132218	4.18157198313965	3.62433622060969e-05	0.0095963778951205	Junction	Hippocampus
chrX:141715179-141719085(+)				-0.703191892432945	-0.837353946123025	-4.18126313446762	3.62903827896872e-05	0.0095963778951205	Junction	Hippocampus
chr1:89117774-89120178(-)	ENSG00000162645.12	ENSG00000162645	GBP2	-0.476333985770078	-0.195054607605412	-4.1760397443155	3.70944800208723e-05	0.0097908092767521	Junction	Hippocampus
chrY:291655-293034(+)	ENSG00000182378.13_PAR_Y	ENSG00000182378	PLCXD1	0.532062365147537	-0.945664495946383	4.17441188422023	3.73485274223598e-05	0.0098384817218663	Junction	Hippocampus
chrX:3621317-3626418(-)	ENSG00000183943.5	ENSG00000183943	PRKX	-0.324926402949482	0.0054326780040554	-4.17399783543273	3.74134088604344e-05	0.0098384817218663	Junction	Hippocampus
chrX:108622826-108624235(+)	ENSG00000188153.12	ENSG00000188153	COL4A5	-0.263397329504516	2.05980488617012	-4.17154056806313	3.78006789869208e-05	0.0099219808045651	Junction	Hippocampus
chrX:16743841-16754944(+)	ENSG00000169895.5	ENSG00000169895	SYAP1	-0.163042047490921	1.85742068938059	-4.17019110129123	3.80149798829396e-05	0.0099598547201591	Junction	Hippocampus
chr17:42120371-42120705(-)	ENSG00000108773.10	ENSG00000108773	KAT2A	0.166128848764137	1.92655240175256	4.16786079396934	3.83877713188111e-05	0.010039037291674	Junction	Hippocampus
chr3:196069569-196071395(-)	ENSG00000072274.12	ENSG00000072274	TFRC	-0.196517254960415	2.57732848256545	-4.16225525467713	3.9298842540373e-05	0.0102584400623966	Junction	Hippocampus
chrX:141719155-141721800(+)				-0.700493757474049	-0.409256653087731	-4.16128010052085	3.94594244093907e-05	0.0102814926989047	Junction	Hippocampus
chr15:68780474-68782955(+)	ENSG00000140350.15	ENSG00000140350	ANP32A	0.705041045959776	-1.07713731077774	4.15879252379629	3.98718988239674e-05	0.0103699738321604	Junction	Hippocampus
chr1:89055216-89056015(-)	ENSG00000117228.9	ENSG00000117228	GBP1	-0.52857351347356	-0.655937122233309	-4.15728023257189	4.01246621647815e-05	0.0104166698227603	Junction	Hippocampus
chr20:58895685-58903527(+)	ENSG00000087460.23	ENSG00000087460	GNAS	0.143018489672364	2.91007149046008	4.15023100481045	4.13231459070714e-05	0.0107082647585966	Junction	Hippocampus
chr8:86531230-86532508(+)	ENSG00000085719.12	ENSG00000085719	CPNE3	-0.139295638533468	3.18131229507675	-4.13537394604171	4.39617237145787e-05	0.0113712993168264	Junction	Hippocampus
chr19:39928307-39934563(-)	ENSG00000275395.4	ENSG00000275395	FCGBP	-0.575324613025248	-1.13065812087822	-4.12545994119192	4.58108667287661e-05	0.0118280997371468	Junction	Hippocampus
chr15:24829906-24886515(+)	ENSG00000128739.21	ENSG00000128739	SNRPN	0.820571302385508	-0.644258188299455	4.12467478857862	4.59604347631279e-05	0.0118452196586529	Junction	Hippocampus
chr3:197705176-197736654(-)	ENSG00000145016.14	ENSG00000145016	RUBCN	-0.37549057836548	-0.770142084839402	-4.11633481527274	4.75781299563323e-05	0.0122399686405743	Junction	Hippocampus
chr20:62836334-62836477(+)	ENSG00000092758.15	ENSG00000092758	COL9A3	0.271469402737641	1.07667961157871	4.1124160068728	4.83568416360363e-05	0.0124178449013551	Junction	Hippocampus
chr1:155926840-155927103(-)	ENSG00000132680.10	ENSG00000132680	KIAA0907	0.127240385541183	2.57568463749835	4.11193647469177	4.84529590434254e-05	0.0124201085014647	Junction	Hippocampus
chr1:241098763-241355698(-)	ENSG00000182901.16	ENSG00000182901	RGS7	0.180988010398212	2.47998057103096	4.10891937423096	4.90618909833275e-05	0.0125535789941422	Junction	Hippocampus
chr3:28514123-28515553(+)	ENSG00000206559.7	ENSG00000206559	ZCWPW2	-0.358309119449814	-0.589616733489114	-4.10371575633677	5.01292724797227e-05	0.012803664181917	Junction	Hippocampus
chrM:2082-2148(+)				-1.84218407230386	-2.18662044141695	-4.09870531295341	5.11778879005669e-05	0.01304806849852	Junction	Hippocampus
chrY:1435084-1435693(-)	ENSG00000169093.15_PAR_Y	ENSG00000169093	ASMTL	0.27607643312691	0.940503682490065	4.09705665354347	5.15274698197559e-05	0.0131136949801567	Junction	Hippocampus
chr2:186754050-186761112(-)	ENSG00000144369.12	ENSG00000144369	FAM171B	0.856244440487784	-2.13436809857155	4.09245503675038	5.25152592692409e-05	0.0133412202856046	Junction	Hippocampus
chrX:108668505-108677499(+)	ENSG00000188153.12	ENSG00000188153	COL4A5	-0.297334509857638	0.85124378161299	-4.06975926560366	5.76564920387981e-05	0.0146212136183594	Junction	Hippocampus
chr6:150809288-150809380(+)	ENSG00000120278.15	ENSG00000120278	PLEKHG1	-0.284018157133017	0.141093996661134	-4.06546392221277	5.86819060121395e-05	0.0148547711010979	Junction	Hippocampus
chr7:64045625-64068890(+)	ENSG00000214652.5	ENSG00000214652	ZNF727	-0.265568972954485	1.39100425695904	-4.06162291815286	5.96135228277784e-05	0.0150637972026535	Junction	Hippocampus
chrX:153773017-153773229(+)	ENSG00000198753.11	ENSG00000198753	PLXNB3	-0.261547476017614	0.362941967856672	-4.05496703022607	6.12612626332145e-05	0.0154527190221884	Junction	Hippocampus
chrX:41186643-41187991(+)	ENSG00000124486.12	ENSG00000124486	USP9X	-0.122766676300234	2.90751013843209	-4.0455825352084	6.36582063596925e-05	0.016028911022587	Junction	Hippocampus
chrX:47202254-47202357(+)	ENSG00000130985.16	ENSG00000130985	UBA1	-0.116024573183108	4.06881113968183	-4.04455584827426	6.39257817653546e-05	0.0160678468954915	Junction	Hippocampus
chrX:20128312-20130515(-)	ENSG00000173674.10	ENSG00000173674	EIF1AX	-0.236612387615066	2.35382561537552	-4.04185913572259	6.46337002242696e-05	0.0162171311506274	Junction	Hippocampus
chr12:9854485-9857473(-)	ENSG00000110852.4	ENSG00000110852	CLEC2B	-0.429427045351937	-0.86950036653677	-4.02760384849281	6.85013618196624e-05	0.0171572997170322	Junction	Hippocampus
chr20:62822633-62824444(+)	ENSG00000092758.15	ENSG00000092758	COL9A3	0.28974129752755	0.942661846411859	4.01848220968063	7.10904885514421e-05	0.0177744962280684	Junction	Hippocampus
chr6:43499101-43500743(+)	ENSG00000137221.14	ENSG00000137221	TJAP1	0.214970705406996	0.752725803947801	4.01579224666439	7.1871595338903e-05	0.0179382675629632	Junction	Hippocampus
chr7:26844138-26854136(-)	ENSG00000005020.12	ENSG00000005020	SKAP2	0.170380200401539	2.26506243549624	4.01369301684108	7.24868216353662e-05	0.0180601360419534	Junction	Hippocampus
chrX:108680752-108680884(+)	ENSG00000188153.12	ENSG00000188153	COL4A5	-0.268665824100462	1.15912127332125	-4.01309434808388	7.26631894435239e-05	0.018072427703117	Junction	Hippocampus
chr3:14148002-14148561(-)	ENSG00000154767.14	ENSG00000154767	XPC	-0.250959706680411	-0.0569784123690947	-4.01134853793674	7.31798351133964e-05	0.0181691609815137	Junction	Hippocampus
chr20:1375604-1392833(-)	ENSG00000088832.15	ENSG00000088832	FKBP1A	-0.140165220219389	4.2555157064884	-4.00808585648603	7.4154741292526e-05	0.0183791363588523	Junction	Hippocampus
chr22:50527718-50528511(-)	ENSG00000025708.13	ENSG00000025708	TYMP	-0.512314151171189	-0.853058808839552	-4.00606481364615	7.47648119565552e-05	0.018498114735651	Junction	Hippocampus
chrX:41197511-41198527(+)	ENSG00000124486.12	ENSG00000124486	USP9X	-0.110613873893953	3.28432834609945	-4.00249635849532	7.58536366246233e-05	0.0187349264138924	Junction	Hippocampus
chr3:126157509-126158404(-)	ENSG00000144908.13	ENSG00000144908	ALDH1L1	-0.239404705131072	1.78372962447947	-3.99936440610617	7.68216635413257e-05	0.0189411333859735	Junction	Hippocampus
chr1:89110267-89112471(-)	ENSG00000162645.12	ENSG00000162645	GBP2	-0.477265785304244	-0.895801252730974	-3.99769768445052	7.73415855306083e-05	0.0190363333313356	Junction	Hippocampus
chr17:42120120-42120224(-)	ENSG00000108773.10	ENSG00000108773	KAT2A	0.141581936025878	2.98108391657707	3.99450729242205	7.83461368680384e-05	0.0192502817988454	Junction	Hippocampus
chr19:16993587-16997110(-)	ENSG00000160111.12	ENSG00000160111	CPAMD8	0.695254028500087	-1.22475007232832	3.9912818607975	7.93743039533206e-05	0.0194692850895158	Junction	Hippocampus
chr20:62821217-62821506(+)	ENSG00000092758.15	ENSG00000092758	COL9A3	0.307481627426753	0.869338018007776	3.98722798493432	8.06847238825244e-05	0.0197566475785668	Junction	Hippocampus
chr1:209705031-209705810(+)	ENSG00000117594.9	ENSG00000117594	HSD11B1	-0.272710928082824	0.882058725757023	-3.98650974382093	8.09190270204377e-05	0.0197799748781144	Junction	Hippocampus
chr11:67301148-67301281(+)	ENSG00000172932.14	ENSG00000172932	ANKRD13D	0.163701686699655	2.21863545954206	3.98583218153844	8.1140651817869e-05	0.0198001283548356	Junction	Hippocampus
chr3:184338981-184341723(+)	ENSG00000175182.13	ENSG00000175182	FAM131A	0.311397420104539	0.0758190518709135	3.97684289587257	8.41360320773447e-05	0.0204959119922662	Junction	Hippocampus
chr11:46382462-46382586(+)	ENSG00000110492.15	ENSG00000110492	MDK	-0.434599439092122	-0.674285010950933	-3.97353075553162	8.52659148193233e-05	0.0207356502081556	Junction	Hippocampus
chr16:67961707-67963464(-)	ENSG00000124067.16	ENSG00000124067	SLC12A4	0.253226448275197	0.539725535051589	3.96668690933988	8.76463508027962e-05	0.0212781708139246	Junction	Hippocampus
chrX:66025130-66027448(-)	ENSG00000155659.14	ENSG00000155659	VSIG4	-0.535770552177413	-0.701579385279188	-3.96539111651241	8.81040962467761e-05	0.0213528607368784	Junction	Hippocampus
chr1:89058235-89058840(-)	ENSG00000117228.9	ENSG00000117228	GBP1	-0.53387379214841	-0.731573738358224	-3.96494070724442	8.82637360730809e-05	0.0213551707694504	Junction	Hippocampus
chr6:154778046-154787860(+)	ENSG00000213079.9	ENSG00000213079	SCAF8	-0.118655420378571	2.68264594102967	-3.9640877633085	8.8566799489116e-05	0.021392114990355	Junction	Hippocampus
chr1:89120289-89121142(-)	ENSG00000162645.12	ENSG00000162645	GBP2	-0.484868512862322	-0.811200939882447	-3.95936480496514	9.02628805058518e-05	0.0217648282968899	Junction	Hippocampus
chr10:95238686-95247214(-)	ENSG00000107438.8	ENSG00000107438	PDLIM1	-0.556318367610581	-1.11290252297505	-3.95468280708506	9.19746273999019e-05	0.0221400513824823	Junction	Hippocampus
chrX:3641972-3655148(-)	ENSG00000183943.5	ENSG00000183943	PRKX	-0.304651779550925	-0.543524016279334	-3.95141088028509	9.31890750303127e-05	0.022394499593222	Junction	Hippocampus
chrY:2266948-2291501(-)	ENSG00000169084.13_PAR_Y	ENSG00000169084	DHRSX	0.235737721208245	0.51652855084706	3.94930189398948	9.39799146587886e-05	0.0225464629998863	Junction	Hippocampus
chr3:126146927-126150405(-)	ENSG00000144908.13	ENSG00000144908	ALDH1L1	-0.219744074143092	1.47165976414861	-3.94762212406384	9.46143528952081e-05	0.0226604560852471	Junction	Hippocampus
chr6:154774073-154778000(+)	ENSG00000213079.9	ENSG00000213079	SCAF8	-0.127104999723264	2.52658259338432	-3.94695616827398	9.48670025003111e-05	0.0226827800179946	Junction	Hippocampus
chr3:33402905-33409235(-)	ENSG00000153560.11	ENSG00000153560	UBP1	0.254735827958536	0.595641617307171	3.94432493009104	9.58715093681903e-05	0.0228844971145396	Junction	Hippocampus
chr3:9977447-9986506(-)	ENSG00000125037.12	ENSG00000125037	EMC3	-0.131096765265425	3.24847076651039	-3.94352019191909	9.61807361087514e-05	0.0229198533040394	Junction	Hippocampus
chr19:1218501-1219323(+)	ENSG00000118046.14	ENSG00000118046	STK11	0.136336227801992	2.4329624420937	3.9404251150625	9.73788776244632e-05	0.0231665652596058	Junction	Hippocampus
chr11:12473984-12477846(+)	ENSG00000197702.11	ENSG00000197702	PARVA	-0.152226670769405	2.34626733108099	-3.93871471766758	9.80470493122597e-05	0.0232865834230528	Junction	Hippocampus
chr4:109760637-109761516(-)	ENSG00000205403.12	ENSG00000205403	CFI	-0.450101246223444	-0.851071154440976	-3.93819962061812	9.82491234758156e-05	0.0232956859188115	Junction	Hippocampus
chr1:40307757-40308191(-)	ENSG00000049089.13	ENSG00000049089	COL9A2	0.205367209068513	2.3227969764744	3.93723719712668	9.86277435842375e-05	0.0233465489867081	Junction	Hippocampus
chrX:108680957-108681759(+)	ENSG00000188153.12	ENSG00000188153	COL4A5	-0.305431688774668	-0.0422926572679904	-3.93448190535314	9.97193456670455e-05	0.0235657354008675	Junction	Hippocampus
chr12:49642676-49642929(+)	ENSG00000110844.13	ENSG00000110844	PRPF40B	0.235147985316296	0.207067627414284	3.93313290378421	0.0001002579649414	0.0236537303190627	Junction	Hippocampus
chrM:2323-2357(+)				-2.62385661403236	-0.606879256563957	-3.93057821875587	0.0001012855448554	0.0238566027133484	Junction	Hippocampus
chrX:108597569-108598701(+)	ENSG00000188153.12	ENSG00000188153	COL4A5	-0.258310388281042	1.32789967347819	-3.92583245676229	0.0001032209992161	0.0242722900057703	Junction	Hippocampus
chr11:3705357-3706444(-)	ENSG00000110713.15	ENSG00000110713	NUP98	-0.186974189135672	0.902732713937636	-3.92507777068945	0.0001035319927629	0.0242786941993278	Junction	Hippocampus
chr12:6656799-6663064(-)	ENSG00000111653.19	ENSG00000111653	ING4	0.136507066466066	2.54140051833	3.92493833171179	0.000103589550339	0.0242786941993278	Junction	Hippocampus
chr1:89109871-89110163(-)	ENSG00000162645.12	ENSG00000162645	GBP2	-0.443375338968163	-0.174806561194375	-3.91996173841131	0.0001056637537693	0.0247241018585415	Junction	Hippocampus
chrX:3608946-3612176(-)	ENSG00000183943.5	ENSG00000183943	PRKX	-0.324949507578755	-0.502148299133644	-3.9119412064597	0.0001090896768491	0.0254838142478457	Junction	Hippocampus
chrM:1997-2271(-)				1.02655153043221	-2.09404551197637	3.90605588625689	0.0001116702097882	0.026043872779556	Junction	Hippocampus
chr1:40308246-40309937(-)	ENSG00000049089.13	ENSG00000049089	COL9A2	0.212960107354088	1.96832441570649	3.90176766816332	0.0001135867604231	0.0264246187707445	Junction	Hippocampus
chrX:41086110-41123470(+)	ENSG00000124486.12	ENSG00000124486	USP9X	-0.123397513619487	2.65039329337569	-3.90157356036588	0.0001136742465658	0.0264246187707445	Junction	Hippocampus
chr20:28565401-28581918(-)	ENSG00000282826.1	ENSG00000282826	FRG1CP	0.494216858209423	-0.511334873050581	3.89938159501594	0.0001146666246974	0.0266118227774701	Junction	Hippocampus
chr6:150809477-150809647(+)	ENSG00000120278.15	ENSG00000120278	PLEKHG1	-0.238463305577826	0.717290220066553	-3.89801382021028	0.0001152900144983	0.0266948828315164	Junction	Hippocampus
chr1:805892-808573(-)	ENSG00000230092.7	ENSG00000230092	RP11-206L10.8	-0.221494367063098	2.30041057359749	-3.8977736601796	0.0001153998027721	0.0266948828315164	Junction	Hippocampus
chr9:5073786-5077452(+)	ENSG00000096968.13	ENSG00000096968	JAK2	-0.20741345969066	0.774820387935296	-3.89720142898175	0.000115661795283	0.0267120540680806	Junction	Hippocampus
chr21:8219273-8402302(-)				1.04407154827263	-2.84721473196182	3.89183805134191	0.0001181449156625	0.0272413070125322	Junction	Hippocampus
chr6:117676086-117693041(+)	ENSG00000153989.7	ENSG00000153989	NUS1	-0.947514376537975	-1.86255959656346	-3.89103431081307	0.0001185213496529	0.0272838831850682	Junction	Hippocampus
chr17:67109687-67114323(-)	ENSG00000198265.11	ENSG00000198265	HELZ	0.159415124079669	1.73271894941341	3.88715739150478	0.0001203531196379	0.0276608022056391	Junction	Hippocampus
chr20:62821531-62821756(+)	ENSG00000092758.15	ENSG00000092758	COL9A3	0.299770041803575	0.676582697201152	3.88130335603426	0.0001231699041189	0.0282625264669151	Junction	Hippocampus
chr11:87314548-87318136(+)	ENSG00000166575.16	ENSG00000166575	TMEM135	-0.154168386953578	1.22675151544708	-3.87976107964782	0.0001239223212959	0.0283893865365056	Junction	Hippocampus
chr4:46312717-46332614(-)	ENSG00000151834.15	ENSG00000151834	GABRA2	-0.156365530044173	3.18788152556048	-3.87891305545073	0.0001243378912454	0.0284387943698322	Junction	Hippocampus
chr16:67948160-67949799(-)	ENSG00000124067.16	ENSG00000124067	SLC12A4	0.211256312695833	1.11215496059276	3.87765194099352	0.0001249583340694	0.0285348272815197	Junction	Hippocampus
chr22:19139293-19139611(-)	ENSG00000100056.11	ENSG00000100056	DGCR14	-0.229061930508587	0.0723760427323244	-3.87556702131985	0.0001259905035891	0.0287244214633194	Junction	Hippocampus
chr1:108659963-108660962(-)	ENSG00000162639.15	ENSG00000162639	HENMT1	0.28476929170105	-0.380893597703442	3.87457134300993	0.0001264862704705	0.0287913108295805	Junction	Hippocampus
chr9:133056095-133056765(+)	ENSG00000148308.17	ENSG00000148308	GTF3C5	0.130502917315642	2.34606390842895	3.87218050101555	0.0001276842653923	0.0290175751054882	Junction	Hippocampus
chr8:16143612-16150230(-)	ENSG00000038945.14	ENSG00000038945	MSR1	-0.457063699731194	-0.97366520426517	-3.86659778755014	0.0001305235768559	0.0296155289655643	Junction	Hippocampus
chr19:54990673-54994268(+)	ENSG00000022556.15	ENSG00000022556	NLRP2	-0.618358867004277	-1.44186195760843	-3.86253647139575	0.0001326265480852	0.0300447704830486	Junction	Hippocampus
chr22:32268580-32269356(+)	ENSG00000242082.1	ENSG00000242082	RP1-90G24.10	-0.342925945285082	-0.0831002833716427	-3.8614980113693	0.0001331693919541	0.0301197830625714	Junction	Hippocampus
chr1:89117235-89117576(-)	ENSG00000162645.12	ENSG00000162645	GBP2	-0.543912149403624	-1.04452878136118	-3.86047317715219	0.0001337071734426	0.0301934143330459	Junction	Hippocampus
chr4:76101020-76103936(+)	ENSG00000156219.16	ENSG00000156219	ART3	0.417081196360159	0.153461965112552	3.85765939659414	0.0001351942881437	0.0304773515752744	Junction	Hippocampus
chr20:62819294-62819928(+)	ENSG00000092758.15	ENSG00000092758	COL9A3	0.284441817293551	0.822737452981092	3.85728561834484	0.0001353930073846	0.0304773515752744	Junction	Hippocampus
chr15:64424156-64425539(+)	ENSG00000103671.9	ENSG00000103671	TRIP4	-0.20761076285796	0.605250722918005	-3.85614087009985	0.0001360033332706	0.0305663731560017	Junction	Hippocampus
chr7:93922234-93926090(+)	ENSG00000127920.5	ENSG00000127920	GNG11	-0.198573935011018	2.11821205142214	-3.85356417877948	0.0001373866389454	0.0308285649677805	Junction	Hippocampus
chrY:290777-291498(+)	ENSG00000182378.13_PAR_Y	ENSG00000182378	PLCXD1	0.47915795773239	-0.48048374067135	3.85221043401685	0.0001381187236397	0.0309113223679357	Junction	Hippocampus
chr17:44772932-44773013(+)	ENSG00000073670.13	ENSG00000073670	ADAM11	0.181534985719543	2.45105067399481	3.85207898633475	0.0001381900047517	0.0309113223679357	Junction	Hippocampus
chr19:49136912-49138204(+)	ENSG00000177380.13	ENSG00000177380	PPFIA3	0.127613824780081	2.4958795192545	3.84444344866499	0.0001423908173443	0.0318009884293419	Junction	Hippocampus
chr4:951259-951681(+)	ENSG00000127419.16	ENSG00000127419	TMEM175	0.139229568194697	2.05977551508211	3.84082955726946	0.000144420894832	0.0321550321977004	Junction	Hippocampus
chr10:112426360-112426787(+)	ENSG00000197142.10	ENSG00000197142	ACSL5	-0.386362056915933	-0.624451295966764	-3.84081679260947	0.0001444281135509	0.0321550321977004	Junction	Hippocampus
chrY:314218-314889(-)	ENSG00000178605.13_PAR_Y	ENSG00000178605	GTPBP6	0.271056967603385	0.523444710343069	3.8374851749374	0.00014632393265	0.0325262098100836	Junction	Hippocampus
chr9:127517217-127517825(-)	ENSG00000136830.11	ENSG00000136830	FAM129B	-0.180350205778931	1.51733412514689	-3.83538085414104	0.0001475334701737	0.0327439144060321	Junction	Hippocampus
chr5:154792797-154793594(-)	ENSG00000155506.16	ENSG00000155506	LARP1	0.671369226984326	-1.51830551299407	3.83117591944589	0.0001499787860313	0.0332347850385445	Junction	Hippocampus
chrX:16735346-16736165(+)	ENSG00000169895.5	ENSG00000169895	SYAP1	-0.142321668919057	2.89564512815584	-3.82556056327325	0.000153304099217	0.0339188299768542	Junction	Hippocampus
chr2:218534707-218546220(-)	ENSG00000135913.10	ENSG00000135913	USP37	-0.152982027639517	1.72192542152928	-3.8235687649402	0.0001545002589039	0.0341304026909412	Junction	Hippocampus
chr7:26725987-26726881(-)	ENSG00000005020.12	ENSG00000005020	SKAP2	0.188911487944053	1.54337364181887	3.82207158600528	0.0001554051798262	0.034277082027878	Junction	Hippocampus
chr14:55138369-55140274(+)	ENSG00000131981.15	ENSG00000131981	LGALS3	-0.235952430001229	1.52253951052543	-3.82012482269456	0.0001565893298789	0.0344848003331615	Junction	Hippocampus
chr19:6380691-6380903(-)	ENSG00000125651.13	ENSG00000125651	GTF2F1	-0.140934090970259	2.24501227353061	-3.80927947026111	0.0001633437993469	0.0359167011037086	Junction	Hippocampus
chr19:39890072-39891642(-)	ENSG00000275395.4	ENSG00000275395	FCGBP	-0.566140838274492	-1.24227533776262	-3.80550864854515	0.0001657560747741	0.0363908765088544	Junction	Hippocampus
chr3:49663667-49663786(+)	ENSG00000164061.4	ENSG00000164061	BSN	-0.16398619718583	3.33865340618212	-3.80387990793453	0.0001668083879713	0.0365654781428946	Junction	Hippocampus
chr19:39894496-39895805(-)	ENSG00000275395.4	ENSG00000275395	FCGBP	-0.605180066332005	-1.04263181728857	-3.79671966171283	0.0001715098521327	0.0375382294056398	Junction	Hippocampus
chr11:66510707-66511012(+)	ENSG00000174483.19	ENSG00000174483	BBS1	0.204666002910814	1.94612084683328	3.79578833114759	0.0001721304874362	0.0376161963058549	Junction	Hippocampus
chr8:86529125-86531154(+)	ENSG00000085719.12	ENSG00000085719	CPNE3	-0.124953889284457	3.19247414887487	-3.78958979435646	0.0001763155181861	0.0384716674766221	Junction	Hippocampus
chrX:47203048-47203133(+)	ENSG00000130985.16	ENSG00000130985	UBA1	-0.139087029245056	3.29834388607046	-3.7863006558061	0.000178575061143	0.038899581480357	Junction	Hippocampus
chr4:70789593-70793784(+)	ENSG00000018189.12	ENSG00000018189	RUFY3	-0.330906798617793	-0.835800491197713	-3.78594140209609	0.0001788235074554	0.038899581480357	Junction	Hippocampus
chrY:315021-315228(-)	ENSG00000178605.13_PAR_Y	ENSG00000178605	GTPBP6	0.252636176493188	0.788300590243943	3.78259130811424	0.0001811560689587	0.0393468216036865	Junction	Hippocampus
chr1:16930032-16930123(+)	ENSG00000058453.16	ENSG00000058453	CROCC	0.444491709666695	-1.01094233003035	3.78215279662666	0.0001814635075754	0.0393535150994162	Junction	Hippocampus
chr12:933077-949601(-)	ENSG00000002016.17	ENSG00000002016	RAD52	0.402980761354768	-0.640881280171425	3.78114101732401	0.0001821747422509	0.0394255149452476	Junction	Hippocampus
chr16:2150052-2151568(+)	ENSG00000167964.12	ENSG00000167964	RAB26	0.20031076591215	1.90248932368661	3.78082109827086	0.000182400177776	0.0394255149452476	Junction	Hippocampus
chr1:808624-808730(-)	ENSG00000230092.7	ENSG00000230092		-0.384044980825431	-0.148932834263494	-3.78049974520372	0.0001826268888969	0.0394255149452476	Junction	Hippocampus
chrX:66032750-66033473(-)	ENSG00000155659.14	ENSG00000155659	VSIG4	-0.486681996351405	-0.534029807490645	-3.77939963187845	0.0001834050226143	0.0395335083973269	Junction	Hippocampus
chr21:29006652-29007760(-)	ENSG00000156253.6	ENSG00000156253	RWDD2B	0.202296721469083	1.28003025087781	3.77853933597473	0.0001840157078372	0.0396051356663557	Junction	Hippocampus
chr6:2988032-2993930(+)	ENSG00000244041.7-ENSG00000124588.19	ENSG00000244041	LINC01011-NQO2	0.342438835187883	1.03911190340752	3.77730734466426	0.0001848935860655	0.039733966800022	Junction	Hippocampus
chr15:75400157-75400729(-)	ENSG00000169375.15	ENSG00000169375	SIN3A	-0.160144082163735	0.991555277895124	-3.77614469477488	0.0001857256781114	0.0398525846101477	Junction	Hippocampus
chr16:18870712-18870800(-)	ENSG00000157106.16	ENSG00000157106	SMG1	-0.152499629009201	1.81926906811105	-3.76610037434907	0.0001930628774476	0.0413645937652029	Junction	Hippocampus
chr1:20950109-20969473(-)	ENSG00000075151.20	ENSG00000075151	EIF4G3	0.132045252607946	2.49646825476664	3.76274711904737	0.0001955726725198	0.0418393176782503	Junction	Hippocampus
chr4:46332683-46386073(-)	ENSG00000151834.15	ENSG00000151834	GABRA2	-0.166714408436504	3.24019294812701	-3.76217790389437	0.0001960017547108	0.0418681526035117	Junction	Hippocampus
chr11:124753962-124754213(-)	ENSG00000149564.11	ENSG00000149564	ESAM	-0.259256131770547	0.0838602707372942	-3.75828841711162	0.0001989575593713	0.0424358278620188	Junction	Hippocampus
chr3:160439187-160449716(-)	ENSG00000248710.1	ENSG00000248710		0.470045843452615	-0.624000710909033	3.75239913948303	0.0002035132528387	0.0433425343040439	Junction	Hippocampus
chr3:108690904-108693359(+)	ENSG00000198919.12	ENSG00000198919	DZIP3	0.136856767276321	2.54017910306226	3.75068903806271	0.0002048544370931	0.0435629543991905	Junction	Hippocampus
chrX:41230597-41232386(+)	ENSG00000124486.12	ENSG00000124486	USP9X	-0.105030653010951	3.79587726197655	-3.74955161524726	0.0002057510972595	0.0436883281367549	Junction	Hippocampus
chr12:53307714-53307844(-)	ENSG00000094914.12	ENSG00000094914	AAAS	0.196696409839801	1.05257179334292	3.74497329970878	0.0002093978754593	0.0443964064861694	Junction	Hippocampus
chr2:25131504-25131749(+)	ENSG00000084710.13	ENSG00000084710	EFR3B	-0.165672640604631	2.4527200079194	-3.73831151387585	0.0002148132241304	0.0454767906710082	Junction	Hippocampus
chr4:109749603-109752467(-)	ENSG00000205403.12	ENSG00000205403	CFI	-0.407848788492684	-0.892506777394668	-3.73676440971055	0.0002160896184211	0.0456149544829733	Junction	Hippocampus
chr4:168302417-168306378(-)	ENSG00000137628.16	ENSG00000137628	DDX60	-0.32192847293002	-0.306273901781724	-3.73674325706224	0.00021610711926	0.0456149544829733	Junction	Hippocampus
chrX:2738257-2740778(+)	ENSG00000002586.18	ENSG00000002586	CD99	0.695615204258421	0.92085473465805	3.73509766636856	0.0002174727170898	0.0458351942174646	Junction	Hippocampus
chr4:102263194-102267489(-)	ENSG00000138821.12	ENSG00000138821	SLC39A8	-0.280205734531133	-0.301548467393465	-3.72980849128966	0.0002219172547623	0.0467027488887025	Junction	Hippocampus
chr11:13404656-13405658(-)	ENSG00000148925.10	ENSG00000148925	BTBD10	-0.266458501648259	0.125731432172525	-3.7294132541088	0.0002222527910975	0.0467042737451875	Junction	Hippocampus
chr12:124326371-124327408(-)	ENSG00000196498.13	ENSG00000196498	NCOR2	-0.162571586735528	1.87229832174442	-3.72713497488709	0.0002241962765668	0.0470153565592202	Junction	Hippocampus
chr10:46946676-46999911(+)	ENSG00000204179.10	ENSG00000204179	PTPN20	0.548855434065849	-0.753568131555406	3.72658698616003	0.0002246661221298	0.0470153565592202	Junction	Hippocampus
chr12:104805338-104844471(-)	ENSG00000136052.9	ENSG00000136052	SLC41A2	-0.183741924135946	0.868061231870021	-3.72634420333633	0.0002248745806635	0.0470153565592202	Junction	Hippocampus
chr17:76685166-76688112(-)	ENSG00000182534.13	ENSG00000182534	MXRA7	0.173968954834008	3.9985914961589	3.72613418036737	0.0002250550579329	0.0470153565592202	Junction	Hippocampus
chrX:53411902-53411994(-)	ENSG00000072501.17	ENSG00000072501	SMC1A	-0.188957982340492	2.01146918139426	-3.72190491816168	0.000228718537454	0.0477106198400373	Junction	Hippocampus
chr9:137139745-137142012(+)	ENSG00000176884.14	ENSG00000176884	GRIN1	0.127376915288601	4.03118077835422	3.7157660260855	0.0002341362913311	0.0487692525420573	Junction	Hippocampus
chr1:16953482-16954222(+)	ENSG00000058453.16	ENSG00000058453	CROCC	0.310692820898244	-0.330126011579989	3.71317655546176	0.0002364576424058	0.0491807697322717	Junction	Hippocampus
chr3:183772564-183773632(+)	ENSG00000163872.15	ENSG00000163872	YEATS2	0.155311740377535	2.46453655162275	3.71250594718126	0.0002370623397309	0.0492345602362333	Junction	Hippocampus
chrY:2408814-2425196(-)	ENSG00000169084.13_PAR_Y	ENSG00000169084	DHRSX	0.295204241742771	0.111957853832073	3.70947518678714	0.0002398134369541	0.0497333215864218	Junction	Hippocampus
chr1:40306188-40307445(-)	ENSG00000049089.13	ENSG00000049089	COL9A2	0.203279845885245	1.5185100895168	3.7080544094835	0.0002411134410032	0.0499301363672835	Junction	Hippocampus
chr17:76405573-76452724(-)	ENSG00000175931.12	ENSG00000175931	UBE2O	0.203695599257521	0.809958018692552	3.70496061327803	0.0002439672509514	0.050447675809026	Junction	Hippocampus
chr2:71418640-71422813(+)	ENSG00000075292.18	ENSG00000075292	ZNF638	0.105136461257145	3.65454888565549	3.70308352131336	0.0002457142126937	0.0507351704918461	Junction	Hippocampus
chr20:62828818-62828922(+)	ENSG00000092758.15	ENSG00000092758	COL9A3	0.264667042676067	1.38888012630323	3.6996342124487	0.0002489551553344	0.0513298625705182	Junction	Hippocampus
chr1:8551357-8556474(-)	ENSG00000142599.17	ENSG00000142599	RERE	-0.364760713480274	-0.39430070757274	-3.69914561076495	0.0002494174835803	0.0513507645463932	Junction	Hippocampus
chr3:183798052-183798890(+)	ENSG00000163872.15	ENSG00000163872	YEATS2	0.140209428250148	1.86526295555672	3.69849054649561	0.0002500385920688	0.0513733163672081	Junction	Hippocampus
chrX:53396381-53396471(-)	ENSG00000072501.17	ENSG00000072501	SMC1A	-0.158411562831565	2.23475590264919	-3.69826872962482	0.0002502492408004	0.0513733163672081	Junction	Hippocampus
chr1:192578386-192579136(+)	ENSG00000090104.11	ENSG00000090104	RGS1	-0.709011721987815	-0.712062977624577	-3.69621575635766	0.0002522067970055	0.0517005763342953	Junction	Hippocampus
chr6:3154679-3225566(-)				-1.37317954462446	-2.09903155758507	-3.69483153705627	0.0002535348104534	0.0518980285023866	Junction	Hippocampus
chr15:28651556-28654286(+)				-0.72162711638262	-1.2929356263908	-3.69402053470292	0.000254315938472	0.0519534601411791	Junction	Hippocampus
chr15:90221766-90223558(+)	ENSG00000185033.14	ENSG00000185033	SEMA4B	-0.233318701171048	0.0292751270483938	-3.69379249727043	0.0002545359836811	0.0519534601411791	Junction	Hippocampus
chr12:132572623-132574089(+)	ENSG00000112787.12	ENSG00000112787	FBRSL1	-0.304693926136081	-0.629784936936034	-3.69211663513981	0.0002561586189298	0.0522097506046724	Junction	Hippocampus
chr5:80445406-80448025(+)	ENSG00000039319.16	ENSG00000039319	ZFYVE16	0.160829717381877	3.27941833990449	3.69133399856594	0.0002569197300095	0.0522899647922962	Junction	Hippocampus
chrX:15818643-15820206(+)	ENSG00000169249.12	ENSG00000169249	ZRSR2	-0.203480966683587	0.766069374354715	-3.6902242677414	0.0002580025897167	0.0524353406086523	Junction	Hippocampus
chr4:77773167-77774529(-)	ENSG00000138767.12	ENSG00000138767	CNOT6L	-0.185461272751247	0.898025547947225	-3.68563408932273	0.0002625274319449	0.0532788375258924	Junction	Hippocampus
chr9:127509132-127510145(-)	ENSG00000136830.11	ENSG00000136830	FAM129B	-0.172297951964561	1.67322735967748	-3.68525172606836	0.0002629077041992	0.0532800064642493	Junction	Hippocampus
chr9:89319798-89325426(+)	ENSG00000187742.14	ENSG00000187742	SECISBP2	0.162177756461233	1.42788981712096	3.679107357468	0.0002690900351466	0.0544204368473571	Junction	Hippocampus
chr4:950519-951206(+)	ENSG00000127419.16	ENSG00000127419	TMEM175	0.12188286879028	2.32929981862642	3.67890086412436	0.000269300161955	0.0544204368473571	Junction	Hippocampus
chrX:66027527-66028049(-)	ENSG00000155659.14	ENSG00000155659	VSIG4	-0.491343324163022	-0.0744762564226745	-3.67640767970624	0.0002718494356298	0.054829163164219	Junction	Hippocampus
chr5:69875320-69914157(+)	ENSG00000198237.8	ENSG00000198237		0.479769929503815	-0.3752709156463	3.67617008992615	0.0002720935521311	0.054829163164219	Junction	Hippocampus
chr21:46636991-46643534(+)	ENSG00000160310.16	ENSG00000160310	PRMT2	0.105044173163049	3.48928734184085	3.67270395066758	0.0002756784491905	0.0554729767667513	Junction	Hippocampus
chr20:1392882-1392961(-)	ENSG00000274322.1	ENSG00000274322	RP11-314N13.10	-0.130151638260937	3.54811891376848	-3.66800767407897	0.0002806065773364	0.0563568280417545	Junction	Hippocampus
chr14:103339804-103340426(+)	ENSG00000100664.10	ENSG00000100664	EIF5	-0.0895526162194274	4.7780366372869	-3.66776533588193	0.0002808631151836	0.0563568280417545	Junction	Hippocampus
chrX:108681889-108686030(+)	ENSG00000188153.12	ENSG00000188153	COL4A5	-0.245733672401525	0.908510679517729	-3.66639999570782	0.0002823125852678	0.0565678872438374	Junction	Hippocampus
chr6:10995179-11000086(-)	ENSG00000197977.3	ENSG00000197977	ELOVL2	-0.245012236557878	0.780594860800259	-3.66403354089976	0.000284841540297	0.056994348425269	Junction	Hippocampus
chr19:48474018-48474181(+)	ENSG00000105443.13	ENSG00000105443	CYTH2	0.143776730321212	2.02580760548391	3.66328213442905	0.0002856489922041	0.0570756374661826	Junction	Hippocampus
chr12:10710115-10713210(-)	ENSG00000060138.12	ENSG00000060138	YBX3	-0.417554800038965	-0.709807052218959	-3.6622633051831	0.0002867472528329	0.0572147235964733	Junction	Hippocampus
chr9:127507979-127508092(-)	ENSG00000136830.11	ENSG00000136830	FAM129B	-0.192747427471229	0.725132942943012	-3.66068611771139	0.0002884552403442	0.0574749086380501	Junction	Hippocampus
chr12:101293246-101295479(+)	ENSG00000120800.4	ENSG00000120800	UTP20	-0.217735025594296	-0.302613697707241	-3.66016200531001	0.0002890249339444	0.0575078772414033	Junction	Hippocampus
chr4:109760381-109760522(-)	ENSG00000205403.12	ENSG00000205403	CFI	-0.415531354896123	-0.702075531813948	-3.65666342266504	0.0002928549800313	0.0581700915092359	Junction	Hippocampus
chr17:4738921-4739260(-)	ENSG00000161921.14	ENSG00000161921	CXCL16	-0.300539928558747	-0.314510662709904	-3.65637678358343	0.0002931708825932	0.0581700915092359	Junction	Hippocampus
chr3:126131535-126135534(-)	ENSG00000144908.13	ENSG00000144908	ALDH1L1	-0.235955384503051	1.08928217735943	-3.6494261286533	0.0003009299690765	0.0596264652516382	Junction	Hippocampus
chr3:126110110-126112781(-)	ENSG00000144908.13	ENSG00000144908	ALDH1L1	-0.200893566639984	2.34644844916797	-3.64593262726119	0.0003049023282455	0.060329526742501	Junction	Hippocampus
chr1:20841029-20849414(-)	ENSG00000075151.20	ENSG00000075151	EIF4G3	0.118235021366154	3.81892140461314	3.64493290269477	0.0003060481273501	0.0604721344964908	Junction	Hippocampus
chr17:20260295-20296960(+)	ENSG00000128487.16	ENSG00000128487	SPECC1	0.139351517906056	2.98092353811034	3.64256658582804	0.0003087763503231	0.0609265845752011	Junction	Hippocampus
chr18:5410620-5419710(+)	ENSG00000082397.17	ENSG00000082397	EPB41L3	0.544526882657965	-1.06682781938651	3.64192329592893	0.0003095219686712	0.060971049241978	Junction	Hippocampus
chr10:102148695-102148816(+)	ENSG00000148840.10	ENSG00000148840	PPRC1	-0.18313306054265	0.630174464346274	-3.64163312997408	0.0003098588451267	0.060971049241978	Junction	Hippocampus
chr3:196052185-196053417(-)	ENSG00000072274.12	ENSG00000072274	TFRC	-0.185717389128639	1.94794848876863	-3.64079564213768	0.0003108330847156	0.0610281512950031	Junction	Hippocampus
chr3:10304173-10305032(-)	ENSG00000157020.17	ENSG00000157020	SEC13	-0.142097880825038	1.92864102910007	-3.64064640559739	0.0003110069918031	0.0610281512950031	Junction	Hippocampus
chr1:89054876-89055112(-)	ENSG00000117228.9	ENSG00000117228	GBP1	-0.430835101099888	-0.140245858725319	-3.62950066452301	0.0003242568841989	0.0635405036233594	Junction	Hippocampus
chr3:196065601-196067517(-)	ENSG00000072274.12	ENSG00000072274	TFRC	-0.181047451061521	2.55606520468601	-3.62875512556178	0.0003251618370932	0.0636301908584256	Junction	Hippocampus
chr10:89332628-89338660(+)	ENSG00000119917.13	ENSG00000119917	IFIT3	-0.500732194635618	-0.378655970267065	-3.62797265549091	0.0003261141701715	0.0637288906860683	Junction	Hippocampus
chr10:102004484-102006539(-)	ENSG00000120029.12	ENSG00000120029	C10orf76	-0.381485253063258	-0.998062844948006	-3.6251624906509	0.0003295560351506	0.0643131541024796	Junction	Hippocampus
chr20:31887240-31898472(+)	ENSG00000131044.16	ENSG00000131044	TTLL9	0.318843942591802	-0.287465505257053	3.62385089413504	0.000331174123792	0.0645403927688675	Junction	Hippocampus
chr6:158580996-158583953(+)	ENSG00000146433.8	ENSG00000146433	TMEM181	-0.121758474477953	3.16240636092417	-3.62020716792021	0.0003357085730942	0.065267707851363	Junction	Hippocampus
chr1:20981228-20997600(-)	ENSG00000075151.20	ENSG00000075151	EIF4G3	0.218823255383954	0.576632977740145	3.61994351710606	0.0003360389271844	0.065267707851363	Junction	Hippocampus
chr3:182947633-182961225(-)	ENSG00000043093.13	ENSG00000043093	DCUN1D1	-0.114975804568164	2.50678534475361	-3.61953495550805	0.0003365514576721	0.065267707851363	Junction	Hippocampus
chr1:150261639-150262157(+)	ENSG00000118298.10	ENSG00000118298	CA14	0.369118397615489	0.21218920498858	3.61938379129071	0.0003367412755273	0.065267707851363	Junction	Hippocampus
chrX:53403894-53405011(-)	ENSG00000072501.17	ENSG00000072501	SMC1A	-0.180719287811878	1.29989924392203	-3.61380468687751	0.0003438177623895	0.0665486176412857	Junction	Hippocampus
chr15:42233307-42236319(-)	ENSG00000103978.15	ENSG00000103978	TMEM87A	-0.145654684609814	1.70377675268582	-3.61312417259699	0.000344690416009	0.0666268777629424	Junction	Hippocampus
chr2:46950527-46956838(+)	ENSG00000068724.15	ENSG00000068724	TTC7A	0.223569811044111	0.023563887142058	3.610473422289	0.0003481094643602	0.0671964626149496	Junction	Hippocampus
chr22:30973602-30975169(+)	ENSG00000253352.8	ENSG00000253352	TUG1	-0.177990185681782	0.921133731260911	-3.60989467022265	0.000348860187313	0.0672501281139408	Junction	Hippocampus
chr1:202440789-202442446(+)	ENSG00000077157.21	ENSG00000077157	PPP1R12B	0.0976140554205027	3.09926459680332	3.60537055030178	0.0003547812244006	0.0682989863184831	Junction	Hippocampus
chr10:73694805-73697094(-)	ENSG00000242288.9	ENSG00000242288	RP11-464F9.1	0.351310658979132	-0.45776522263138	3.60325985111677	0.0003575758130406	0.068743950057069	Junction	Hippocampus
chr2:202295838-202297378(+)	ENSG00000055044.10	ENSG00000055044	NOP58	-0.145390307484639	1.93271257212099	-3.60283515986857	0.0003581406009888	0.0687596121453095	Junction	Hippocampus
chr4:76100825-76100989(+)	ENSG00000156219.16	ENSG00000156219	ART3	0.39279336413485	0.181706968123214	3.59994249145344	0.0003620098397356	0.0694088003369091	Junction	Hippocampus
chr11:12514066-12517609(+)	ENSG00000197702.11	ENSG00000197702	PARVA	-0.136234988225599	2.21712181071264	-3.59763045175435	0.0003651306132091	0.0699129295938097	Junction	Hippocampus
chr3:126155504-126157342(-)	ENSG00000144908.13	ENSG00000144908	ALDH1L1	-0.205696600071704	1.50623737434829	-3.59510137653942	0.0003685732558526	0.0704772503277828	Junction	Hippocampus
chr20:34078554-34079909(+)	ENSG00000125970.11	ENSG00000125970	RALY	0.13204423862469	2.19662636558117	3.59266255314562	0.0003719218848089	0.0710088482981981	Junction	Hippocampus
chr1:111235058-111235638(+)	ENSG00000064886.13	ENSG00000064886	CHI3L2	-0.716417880076795	-0.956509468770938	-3.59235108057092	0.0003723516032084	0.0710088482981981	Junction	Hippocampus
chr10:122224788-122226365(+)	ENSG00000138162.18	ENSG00000138162	TACC2	0.178400957142108	1.08853038183836	3.5913030364846	0.0003738009460424	0.0711898147104778	Junction	Hippocampus
chr1:192576366-192576773(+)	ENSG00000090104.11	ENSG00000090104	RGS1	-0.730653666708101	-0.567147260464429	-3.59053040440534	0.0003748728098563	0.0712985030671334	Junction	Hippocampus
chr2:208346148-208347858(+)	ENSG00000115020.16	ENSG00000115020	PIKFYVE	-0.118106890892899	2.73696601292152	-3.58805143113464	0.0003783313705648	0.0718602302181696	Junction	Hippocampus
chr1:161213922-161214155(+)	ENSG00000158864.12	ENSG00000158864	NDUFS2	0.155408585830322	2.56838767666754	3.58691876525938	0.0003799215664692	0.0720660555383394	Junction	Hippocampus
chrX:47175093-47176499(+)	ENSG00000182872.15	ENSG00000182872	RBM10	0.183371669133674	1.28244758351927	3.5860531206582	0.0003811411068994	0.0722011179401506	Junction	Hippocampus
chr16:16393667-16393735(+)				1.01351526435237	-1.69320830981593	3.58515924912301	0.0003824042689076	0.0723440735586972	Junction	Hippocampus
chrX:9739720-9741337(-)	ENSG00000101850.12	ENSG00000101850	GPR143	-0.262756754022691	-0.398266216245469	-3.58182253966507	0.0003871542806779	0.0731454232943465	Junction	Hippocampus
chr10:89338336-89342560(-)	ENSG00000107798.17	ENSG00000107798	LIPA	0.539793761087165	-0.749147568426545	3.58013547039262	0.0003895769473438	0.0735055230953204	Junction	Hippocampus
chr22:50600884-50601788(+)	ENSG00000008735.13	ENSG00000008735	MAPK8IP2	0.130948655512005	3.825174672049	3.57929290352447	0.0003907922101238	0.0736371573155876	Junction	Hippocampus
chr17:35264904-35265071(+)	ENSG00000166750.9	ENSG00000166750	SLFN5	-0.226977328341099	0.825504103842424	-3.57765732685203	0.000393161418325	0.0739855941508099	Junction	Hippocampus
chr16:67950712-67950961(-)	ENSG00000124067.16	ENSG00000124067	SLC12A4	0.246212631242892	0.795131456188169	3.57458093198382	0.0003976542726075	0.0747322128038564	Junction	Hippocampus
chr2:230443100-230444177(+)	ENSG00000067066.16	ENSG00000067066	SP100	-0.230662027896808	0.360160167166356	-3.57409449699983	0.0003983690707261	0.0747677781620841	Junction	Hippocampus
chr3:160280815-160282477(-)	ENSG00000248710.1	ENSG00000248710	RP11-432B6.3	0.125927551999154	2.9528641129985	3.57294082409582	0.0004000691723855	0.0749473028983893	Junction	Hippocampus
chrX:53405957-53409061(-)	ENSG00000072501.17	ENSG00000072501	SMC1A	-0.176812505561229	0.961109035193708	-3.5727309224454	0.0004003792233	0.0749473028983893	Junction	Hippocampus
chr12:57269995-57280357(-)	ENSG00000258830.1	ENSG00000258830	RP11-123K3.4	0.15744107769366	1.20447638448763	3.5717257998234	0.0004018670412151	0.0751269574487149	Junction	Hippocampus
chr11:1436135-1438305(+)	ENSG00000174672.15	ENSG00000174672	BRSK2	0.127641555698968	2.58110895470704	3.57135652541615	0.0004024149557001	0.075130660987771	Junction	Hippocampus
chr12:6653397-6656726(-)	ENSG00000111653.19	ENSG00000111653	ING4	0.117410085377284	2.74729644171618	3.57063434176752	0.0004034885285494	0.0752323663356295	Junction	Hippocampus
chrY:307513-307731(-)	ENSG00000178605.13_PAR_Y	ENSG00000178605	GTPBP6	0.242893352209299	0.240886960444392	3.56828334993648	0.0004070020678956	0.0757881533889763	Junction	Hippocampus
chr6:31731004-31732216(-)	ENSG00000213719.8	ENSG00000213719	CLIC1	-0.255775150449003	1.15477174598536	-3.56249705180042	0.0004157722585567	0.0773200527628434	Junction	Hippocampus
chr4:122281775-122286540(+)	ENSG00000138688.15	ENSG00000138688	KIAA1109	0.104966662160716	4.00364834132665	3.56022640455713	0.0004192620097434	0.0778672451907998	Junction	Hippocampus
chr1:77949301-77955254(-)	ENSG00000162613.16	ENSG00000162613	FUBP1	0.112902317595046	2.91731737469665	3.55948446797077	0.0004204082305386	0.0778867772682414	Junction	Hippocampus
chr17:69270751-69271161(-)	ENSG00000154265.15	ENSG00000154265	ABCA5	0.182990733331915	1.59623463201565	3.55915118595632	0.0004209240750749	0.0778867772682414	Junction	Hippocampus
chr2:219505556-219505714(+)	ENSG00000144591.18	ENSG00000144591	GMPPA	-0.234401150073906	-0.231547704934713	-3.55887718338817	0.0004213486130151	0.0778867772682414	Junction	Hippocampus
chr1:111229882-111230741(+)	ENSG00000064886.13	ENSG00000064886	CHI3L2	-0.691627582264218	-0.682488560007836	-3.55874272839526	0.0004215570835872	0.0778867772682414	Junction	Hippocampus
chr11:61965516-61967311(-)	ENSG00000167996.15	ENSG00000167996	FTH1	-0.0997154261370888	6.90957013592228	-3.55701608825104	0.0004242428245173	0.0782286355181265	Junction	Hippocampus
chr3:126154644-126155401(-)	ENSG00000144908.13	ENSG00000144908	ALDH1L1	-0.198997892575007	1.98109220876122	-3.55680662258674	0.000424569731526	0.0782286355181265	Junction	Hippocampus
chrM:2404-2559(+)				-0.884847733541947	-1.29472676923874	-3.55649468064329	0.0004250570080871	0.0782286355181265	Junction	Hippocampus
chr9:128258199-128258454(-)	ENSG00000167110.16	ENSG00000167110	GOLGA2	0.151409367518216	2.20019053424564	3.55510152867543	0.0004272396220515	0.0785287400919436	Junction	Hippocampus
chr14:100988791-100989693(+)	ENSG00000225746.9	ENSG00000225746	SNHG23	-0.225084673471501	0.376801596213147	-3.55410249389003	0.0004288112473609	0.0787159123945786	Junction	Hippocampus
chr19:3642940-3643242(-)	ENSG00000186111.9	ENSG00000186111	PIP5K1C	-0.156980460771944	2.18347785492735	-3.55269526767962	0.0004310342124052	0.0789361647854281	Junction	Hippocampus
chr4:185310817-185320732(+)	ENSG00000109762.15	ENSG00000109762	SNX25	0.231329533364719	1.25692515388775	3.55263796218905	0.0004311249651765	0.0789361647854281	Junction	Hippocampus
chr9:112418959-112438430(+)	ENSG00000119471.14	ENSG00000119471	HSDL2	-0.148725503161838	2.04288400045446	-3.5522904773064	0.0004316756489864	0.0789361647854281	Junction	Hippocampus
chr9:5055789-5064882(+)	ENSG00000096968.13	ENSG00000096968	JAK2	-0.165726083844798	1.34244050350627	-3.55102463128731	0.0004336873057506	0.0791184436271538	Junction	Hippocampus
chr22:17037345-17044872(+)	ENSG00000237438.7	ENSG00000237438	CECR7	0.238885901412171	0.857597160644828	3.5509634601296	0.0004337847399513	0.0791184436271538	Junction	Hippocampus
chr8:17205776-17207959(+)	ENSG00000104219.12	ENSG00000104219	ZDHHC2	-0.128723568234584	2.07782785920719	-3.54949393274413	0.0004361315985887	0.0794446374817209	Junction	Hippocampus
chr4:122356756-122359556(+)	ENSG00000138688.15	ENSG00000138688	KIAA1109	0.0957423844591563	4.01735402052195	3.54835832089033	0.0004379533353716	0.07967446452257	Junction	Hippocampus
chr14:96853167-96855223(+)	ENSG00000100749.7	ENSG00000100749	VRK1	-0.148741549612026	1.62940488456889	-3.5446350892604	0.0004439762559419	0.0806670268857948	Junction	Hippocampus
chr16:67951061-67951139(-)	ENSG00000124067.16	ENSG00000124067	SLC12A4	0.213260636685702	0.706257558840642	3.54340212835804	0.0004459878166758	0.0809291540043169	Junction	Hippocampus
chr19:39886586-39889478(-)	ENSG00000275395.4	ENSG00000275395	FCGBP	-0.582935787038056	-0.745901747537595	-3.54301642208474	0.0004466188436059	0.0809404201090402	Junction	Hippocampus
chr6:82172513-82173366(-)	ENSG00000005700.14	ENSG00000005700	IBTK	0.124409876813535	2.07239584738833	3.54093714311429	0.0004500350436917	0.0814557703445316	Junction	Hippocampus
chr19:9659468-9660719(-)	ENSG00000171466.9	ENSG00000171466	ZNF562	-0.140272899368011	1.70810635518248	-3.53897492750484	0.0004532813556438	0.0818553345249947	Junction	Hippocampus
chr1:161210390-161210590(+)	ENSG00000158864.12	ENSG00000158864	NDUFS2	0.112698862866705	3.93274534952796	3.53890747400728	0.0004533933406368	0.0818553345249947	Junction	Hippocampus
chr13:28664570-28668472(+)	ENSG00000132963.7	ENSG00000132963	POMP	-0.0849100005146483	4.32370213642343	-3.53685414347981	0.0004568146717049	0.082368490836628	Junction	Hippocampus
chr4:122254956-122255130(+)	ENSG00000138688.15	ENSG00000138688	KIAA1109	0.0926917784069907	3.93338272090067	3.53509128899982	0.0004597712851985	0.0827966606186933	Junction	Hippocampus
chrX:21868586-21869497(+)	ENSG00000012174.11	ENSG00000012174	MBTPS2	-0.188122266171774	0.599283590921784	-3.53458132641917	0.0004606299186879	0.0828464164123074	Junction	Hippocampus
chr4:3223561-3223991(+)	ENSG00000197386.10	ENSG00000197386	HTT	-0.13019475150755	2.42014742706503	-3.53349724121512	0.0004624602069025	0.0830705824936774	Junction	Hippocampus
chrX:49282064-49285833(+)	ENSG00000049769.12	ENSG00000049769	PPP1R3F	0.129974269024882	2.0790040464401	3.53290133889881	0.0004634691833829	0.0831468390592441	Junction	Hippocampus
chr3:3154832-3156218(-)	ENSG00000113851.13	ENSG00000113851	CRBN	-0.131808395388571	2.00401835977553	-3.53220342528162	0.0004646535064687	0.0832543212818331	Junction	Hippocampus
chr17:75620021-75620245(+)	ENSG00000266714.6	ENSG00000266714	MYO15B	0.210751605005872	0.742033096617766	3.52521663572122	0.0004766669977459	0.0852994093513546	Junction	Hippocampus
chr1:161209596-161209856(+)	ENSG00000158864.12	ENSG00000158864	NDUFS2	0.0979208961751102	4.06080491457623	3.52328364281272	0.0004800417167831	0.085795395525313	Junction	Hippocampus
chr7:151070572-151070726(+)	ENSG00000164889.13	ENSG00000164889	SLC4A2	0.312153286612337	0.596345606803495	3.52265630787984	0.0004811417511541	0.0858841044265233	Junction	Hippocampus
chr11:35306243-35312197(-)	ENSG00000110436.11	ENSG00000110436	SLC1A2	-0.156761662679165	7.46928299256182	-3.51852467643951	0.0004884457655448	0.0870786175880224	Junction	Hippocampus
chr17:39297196-39298989(-)	ENSG00000108306.11	ENSG00000108306	FBXL20	-0.0958548306724294	3.11484778308959	-3.5152890384095	0.0004942381722616	0.0880009932125152	Junction	Hippocampus
chr19:50487189-50487391(-)	ENSG00000268518.1	ENSG00000268518	CTD-2545M3.8	0.4718528367533	-0.653593508404345	3.51439157031666	0.0004958561674657	0.0881787220806358	Junction	Hippocampus
chr14:94111774-94114850(+)	ENSG00000165949.12	ENSG00000165949	IFI27	-0.245068318863801	1.57603325683403	-3.5136149461504	0.0004972603010449	0.0883180233809661	Junction	Hippocampus
chr13:113501881-113503495(+)	ENSG00000150403.17	ENSG00000150403	TMCO3	0.141389927832022	2.19174782360459	3.51194901709187	0.000500284861066	0.0887444211465774	Junction	Hippocampus
chr11:65210873-65211259(+)	ENSG00000014216.15	ENSG00000014216	CAPN1	0.151599589965238	1.93776086863909	3.50875180704419	0.0005061378246362	0.0896101647371571	Junction	Hippocampus
chr17:20306083-20313975(+)	ENSG00000128487.16	ENSG00000128487	SPECC1	0.136567339218393	2.39666142611367	3.50859575266629	0.0005064251393432	0.0896101647371571	Junction	Hippocampus
chrX:66022863-66025024(-)	ENSG00000155659.14	ENSG00000155659	VSIG4	-0.487553447835935	-0.677433237910211	-3.50640982025579	0.0005104657818544	0.0902129372118386	Junction	Hippocampus
chr5:38484869-38485818(-)	ENSG00000113594.9	ENSG00000113594	LIFR	-0.149760332856424	2.66590433596465	-3.50531858576847	0.0005124941754097	0.0904590370529421	Junction	Hippocampus
chr3:46551611-46566176(-)	ENSG00000163827.12	ENSG00000163827	LRRC2	-0.310549605350044	-0.693380130870148	-3.5037952224893	0.0005153384316202	0.0908483543673487	Junction	Hippocampus
chrX:53413436-53414757(-)	ENSG00000072501.17	ENSG00000072501	SMC1A	-0.167843053403438	1.19846262371293	-3.5020055339231	0.0005186988130861	0.091261825897	Junction	Hippocampus
chr2:61522684-61525269(-)	ENSG00000082898.16	ENSG00000082898	XPO1	-0.18195011084284	3.16640333840232	-3.50177994797156	0.0005191238334309	0.091261825897	Junction	Hippocampus
chr6:70852665-70856858(+)	ENSG00000112305.14	ENSG00000112305	SMAP1	0.105334187953703	2.85815697297996	3.50152300517796	0.0005196083293611	0.091261825897	Junction	Hippocampus
chr7:73190138-73191370(+)	ENSG00000233369.7	ENSG00000233369	GTF2IP4	0.0970794819674401	4.24085569216537	3.49850097251282	0.0005253385755018	0.0920569443570735	Junction	Hippocampus
chr7:35118790-35119648(-)	ENSG00000189212.12	ENSG00000189212	DPY19L2P1	-0.406652227486841	-0.828418520082267	-3.49845322900721	0.0005254295773236	0.0920569443570735	Junction	Hippocampus
chr8:143839196-143839313(-)	ENSG00000185189.16	ENSG00000185189	NRBP2	0.13286728328243	3.03490410329603	3.49727461577751	0.0005276807630211	0.0923058134302303	Junction	Hippocampus
chr3:194136713-194136960(+)	ENSG00000114315.3	ENSG00000114315	HES1	-0.283390235487811	0.749259021803329	-3.49703074065528	0.00052814769713	0.0923058134302303	Junction	Hippocampus
chr9:128498576-128499000(+)	ENSG00000136811.16	ENSG00000136811	ODF2	0.150622406099804	1.64728786730028	3.49406702766897	0.0005338531367416	0.0931884865012842	Junction	Hippocampus
chr11:46890495-46892972(-)	ENSG00000134569.9	ENSG00000134569	LRP4	-0.163503162137803	2.09541587143964	-3.49235494034463	0.0005371752990541	0.0936534851960073	Junction	Hippocampus
chr20:62837266-62838683(+)	ENSG00000092758.15	ENSG00000092758	COL9A3	0.230539178768831	1.42089346102504	3.49127601675843	0.0005392787842272	0.0939051361543276	Junction	Hippocampus
chrX:66033831-66039943(-)	ENSG00000155659.14	ENSG00000155659	VSIG4	-0.462124661321229	0.194100491415728	-3.48994645327826	0.0005418815193869	0.0942430004347007	Junction	Hippocampus
chr4:78597415-78601509(+)	ENSG00000138772.12	ENSG00000138772	ANXA3	-0.313663927478067	-0.106115842149167	-3.4893714143577	0.0005430108438924	0.0943240997635693	Junction	Hippocampus
chr12:123485806-123498543(-)	ENSG00000188026.12	ENSG00000188026	RILPL1	0.128757740257431	1.6687728739785	3.48882566319718	0.0005440846858704	0.0943953754089746	Junction	Hippocampus
chr11:32596048-32600688(+)	ENSG00000149100.12	ENSG00000149100	EIF3M	-0.0760914874661553	3.73165587314866	-3.48816890017708	0.0005453795929041	0.0945047841467909	Junction	Hippocampus
chr1:89121271-89121776(-)	ENSG00000162645.12	ENSG00000162645	GBP2	-0.442712377748408	-0.875855183009265	-3.48582865887865	0.0005500172054859	0.0951924546696589	Junction	Hippocampus
chr3:126112881-126114556(-)	ENSG00000144908.13	ENSG00000144908	ALDH1L1	-0.20403070816734	1.80744222706717	-3.48507193472962	0.0005515246661753	0.0953373713650441	Junction	Hippocampus
chr4:53377924-53379224(+)	ENSG00000145216.15	ENSG00000145216	FIP1L1	0.183740067301238	1.10390292860168	3.48439831884961	0.0005528698180666	0.0954174711452402	Junction	Hippocampus
chr14:24181618-24181710(-)	ENSG00000196497.15	ENSG00000196497	IPO4	-0.273144676991105	-0.696692330479202	-3.48416850067011	0.0005533294464191	0.0954174711452402	Junction	Hippocampus
chr12:13211589-13213478(+)	ENSG00000134531.9	ENSG00000134531	EMP1	-0.404694886811954	0.538578030755539	-3.48358998072904	0.0005544880487729	0.0954646179171852	Junction	Hippocampus
chr1:23694792-23695797(-)	ENSG00000142676.12	ENSG00000142676	RPL11	0.654722745440338	-2.03007410824059	3.48336216402842	0.0005549449198152	0.0954646179171852	Junction	Hippocampus
chrX:15790537-15790933(+)	ENSG00000169249.12	ENSG00000169249	ZRSR2	-0.214879464170443	0.256803890338188	-3.48060292943283	0.0005605064056004	0.0963048838076701	Junction	Hippocampus
chr17:39432017-39434248(-)	ENSG00000125686.11	ENSG00000125686	MED1	-0.178729620828824	0.774578549171918	-3.47663878171376	0.0005685877897977	0.0975755632274672	Junction	Hippocampus
chr2:171337503-171339183(-)	ENSG00000123600.18	ENSG00000123600	METTL8	-0.171376622578406	0.527107910884038	-3.47623900133411	0.000569408809123	0.0975987279878179	Junction	Hippocampus
chr18:57620652-57621707(-)	ENSG00000134440.11	ENSG00000134440	NARS	0.109530885404593	4.40976523814636	3.47558870143823	0.0005707466827974	0.0977103210928782	Junction	Hippocampus
chr9:128787377-128788333(+)	ENSG00000107021.15	ENSG00000107021	TBC1D13	0.178268874462628	1.22863900372731	3.47459309147094	0.0005728006647623	0.0979440944379937	Junction	Hippocampus
chr21:8401419-8445653(-)				1.38650245982644	-1.70313057238153	3.47389790979651	0.0005742389468495	0.0980721533896223	Junction	Hippocampus
chr7:2367046-2369471(+)	ENSG00000106263.17	ENSG00000106263	EIF3B	-0.111757436160161	2.45907564646189	-3.47156786636195	0.0005790843052552	0.0987810895529256	Junction	Hippocampus
chr6:8434431-8435342(-)	ENSG00000124786.9	ENSG00000124786	SLC35B3	0.334976623341837	-0.145727103153917	3.46845048857326	0.0005856267293073	0.0997774690358271	Junction	Hippocampus
chr2:95115204-95117864(-)	ENSG00000144029.11	ENSG00000144029	MRPS5	0.148133350280211	2.18100725923777	3.46693167888022	0.0005888392192672	0.100160605743793	Junction	Hippocampus
chr1:31695222-31695760(-)	ENSG00000084636.17	ENSG00000084636	COL16A1	0.195883652828982	2.25167812218513	3.46672220784693	0.0005892835694482	0.100160605743793	Junction	Hippocampus
chr10:59324107-59352269(-)	ENSG00000148541.12	ENSG00000148541	FAM13C	0.131776542583415	3.13536379922814	3.46469696295519	0.0005935959081502	0.100773176459425	Junction	Hippocampus
chr11:111908945-111910326(-)	ENSG00000109846.7	ENSG00000109846	CRYAB	-1.01563965218221	-2.4014908346489	-3.46161138950009	0.0006002227322748	0.101776742559088	Junction	Hippocampus
chrX:79363140-79363422(-)	ENSG00000078596.10	ENSG00000078596	ITM2A	-0.173863981529579	3.31950015317064	-3.4612638367605	0.0006009734813309	0.101782728954218	Junction	Hippocampus
chr10:45964872-45965788(-)	ENSG00000239883.8	ENSG00000239883	PARGP1	-0.355110302479618	0.107164047703765	-3.45879848166085	0.0006063241409602	0.102566829861731	Junction	Hippocampus
chr19:39863893-39866736(-)	ENSG00000275395.4	ENSG00000275395	FCGBP	-0.449691961519146	-0.301517983960125	-3.45627048882577	0.0006118569486868	0.103292790759094	Junction	Hippocampus
chr4:37631524-37634886(-)	ENSG00000181826.9	ENSG00000181826	RELL1	-0.194970088351619	1.70668009065577	-3.45617458140115	0.0006120677792142	0.103292790759094	Junction	Hippocampus
chrX:15808272-15809199(+)	ENSG00000169249.12	ENSG00000169249	ZRSR2	-0.229086268432783	0.603909849220463	-3.45461767915909	0.000615499781344	0.103748905678811	Junction	Hippocampus
chr1:150262621-150262803(+)	ENSG00000118298.10	ENSG00000118298	CA14	0.386104828683303	-0.360286315690094	3.45409212948192	0.0006166623451021	0.103781281654443	Junction	Hippocampus
chr20:29299656-29311691(-)				-0.529114535555593	0.520932239125709	-3.4538715760825	0.0006171508401901	0.103781281654443	Junction	Hippocampus
chr19:39893528-39893921(-)	ENSG00000275395.4	ENSG00000275395	FCGBP	-0.514178015772932	-1.20343250019245	-3.45130492233068	0.0006228622686587	0.104618064522715	Junction	Hippocampus
chr1:207785683-207793518(+)	ENSG00000117335.19	ENSG00000117335	CD46	0.136219756249394	3.44631457648097	3.45048648978225	0.0006246938381721	0.104801968027786	Junction	Hippocampus
chr8:68080586-68080745(+)	ENSG00000046889.18	ENSG00000046889	PREX2	-0.166613262653181	2.95912074013494	-3.44932608814433	0.0006272993253171	0.10511512192726	Junction	Hippocampus
chr17:81847348-81855141(-)	ENSG00000185624.14	ENSG00000185624	P4HB	-0.112093310145371	3.54080263519246	-3.44847307070353	0.0006292211029234	0.105313106126351	Junction	Hippocampus
chr9:128836923-128837684(-)	ENSG00000171097.13	ENSG00000171097	KYAT1	0.189338910776022	0.575631270784877	3.44690468593492	0.0006327689031635	0.105782453594085	Junction	Hippocampus
chrX:108598871-108601392(+)	ENSG00000188153.12	ENSG00000188153	COL4A5	-0.220234042630718	2.07602725708345	-3.44453350057011	0.0006381681913954	0.106559856512768	Junction	Hippocampus
chr7:143268185-143268787(+)	ENSG00000197448.13	ENSG00000197448	GSTK1	0.142236270135831	2.36623292182446	3.44241580886298	0.0006430266091346	0.107134647871237	Junction	Hippocampus
chr19:12771320-12771396(-)	ENSG00000095066.11	ENSG00000095066	HOOK2	0.254854057130384	-0.0944918271396578	3.4421045429097	0.000643743621776	0.107134647871237	Junction	Hippocampus
chr17:15260762-15265153(-)	ENSG00000109099.13	ENSG00000109099	PMP22	0.341932674514944	0.920566467392092	3.44204984070324	0.0006438697074467	0.107134647871237	Junction	Hippocampus
chr3:182947335-182947549(-)	ENSG00000043093.13	ENSG00000043093	DCUN1D1	-0.102671826410868	2.69457200258437	-3.44166086011457	0.0006447669522785	0.107158610357363	Junction	Hippocampus
chr12:7495402-7496812(-)	ENSG00000177575.12	ENSG00000177575	CD163	-0.527165888779623	-0.662685419003507	-3.44059667308854	0.0006472276375105	0.10744205350109	Junction	Hippocampus
chr1:46413221-46413446(+)	ENSG00000117480.15	ENSG00000117480	FAAH	0.149371063865661	2.24016949617034	3.43726483123075	0.0006549885757701	0.10860367101625	Junction	Hippocampus
chr7:152110646-152113245(+)	ENSG00000178234.12	ENSG00000178234	GALNT11	0.217453056645783	3.57452740054994	3.43382003858566	0.0006631039147931	0.109718249643026	Junction	Hippocampus
chr5:73498800-73499133(+)	ENSG00000145741.15	ENSG00000145741	BTF3	-0.179235554359617	0.837183875137417	-3.43359428679753	0.0006636390113211	0.109718249643026	Junction	Hippocampus
chr3:160384647-160438231(-)	ENSG00000068885.14-ENSG00000248710.1	ENSG00000068885	IFT80-	0.342127392703704	0.642619971088187	3.43343185476763	0.0006640242712026	0.109718249643026	Junction	Hippocampus
chr1:161213733-161213863(+)	ENSG00000158864.12	ENSG00000158864	NDUFS2	0.108102631068857	3.46941224626527	3.43277344337319	0.0006655880454865	0.109849052541938	Junction	Hippocampus
chr7:12625851-12626583(+)	ENSG00000006747.14	ENSG00000006747	SCIN	-0.435648387093144	-0.564098046948392	-3.43199778354349	0.000667434704036	0.109997666160871	Junction	Hippocampus
chr1:220780240-220781777(+)	ENSG00000117791.15	ENSG00000117791	MARC2	0.199295329263678	0.876469320242827	3.43174611643538	0.0006680348895581	0.109997666160871	Junction	Hippocampus
chr21:36754418-36756541(-)	ENSG00000159267.14	ENSG00000159267	HLCS	-0.139854801311181	1.30028330456515	-3.42934770097351	0.0006737800595207	0.110815399037831	Junction	Hippocampus
chr10:70161070-70161618(-)	ENSG00000079332.14	ENSG00000079332	SAR1A	-0.0855384692973447	3.99301757784082	-3.42884781437157	0.0006749832827132	0.110885100133022	Junction	Hippocampus
chrX:3612326-3615814(-)	ENSG00000183943.5	ENSG00000183943	PRKX	-0.253235024956228	0.037505307349606	-3.42646745998256	0.0006807403415753	0.111701873926437	Junction	Hippocampus
chrX:53403673-53403776(-)	ENSG00000072501.17	ENSG00000072501	SMC1A	-0.13904543852913	2.07455304897674	-3.42550696413004	0.0006830763218271	0.111956051756605	Junction	Hippocampus
chr18:31079990-31080095(-)	ENSG00000134755.14	ENSG00000134755	DSC2	-0.306215397713439	-0.600637286709976	-3.42447176599402	0.0006856023580782	0.112240758886079	Junction	Hippocampus
chrX:130129629-130129969(-)	ENSG00000156709.13	ENSG00000156709	AIFM1	0.153044326367428	1.96663482097891	3.4225706358114	0.0006902641184927	0.112874051514227	Junction	Hippocampus
chr14:103685037-103685637(+)	ENSG00000256500.5	ENSG00000256500	RP11-73M18.2	0.13409310773432	4.60637108156927	3.42142214828407	0.0006930946398217	0.113206784080637	Junction	Hippocampus
chr9:127405566-127407111(+)	ENSG00000136856.17	ENSG00000136856	SLC2A8	-0.20230327503743	0.252178691941138	-3.4203481807655	0.0006957512985803	0.113383116957296	Junction	Hippocampus
chr17:19795726-19796094(-)	ENSG00000083290.19	ENSG00000083290	ULK2	0.120279069181935	2.63444027700716	3.42034136584314	0.0006957681868605	0.113383116957296	Junction	Hippocampus
chr7:74364316-74372931(+)	ENSG00000106665.15	ENSG00000106665	CLIP2	0.116886401965664	3.07473602953311	3.41949705650009	0.000697863459255	0.113550460922759	Junction	Hippocampus
chr3:125576366-125578959(-)	ENSG00000144909.7	ENSG00000144909	OSBPL11	-0.153453762950653	1.67377886032347	-3.4192846888035	0.0006983914055278	0.113550460922759	Junction	Hippocampus
chr7:4775757-4781174(+)	ENSG00000242802.6	ENSG00000242802	AP5Z1	-0.184354341865965	0.43918611272054	-3.41116038836997	0.0007188705198098	0.116674182210749	Junction	Hippocampus
chr19:56494343-56495046(+)	ENSG00000166770.10	ENSG00000166770	ZNF667-AS1	-1.28656766264146	-2.56511207109964	-3.41082146643462	0.000719736900794	0.116674182210749	Junction	Hippocampus
chr1:209705942-209706708(+)	ENSG00000117594.9	ENSG00000117594	HSD11B1	-0.262371629463799	0.719718665118325	-3.41055492291241	0.0007204189460697	0.116674182210749	Junction	Hippocampus
chr6:149702267-149717848(-)	ENSG00000131023.12	ENSG00000131023	LATS1	-0.230058212617232	0.117486189555432	-3.41037319414509	0.0007208843086018	0.116674182210749	Junction	Hippocampus
chr2:159783470-159798131(-)	ENSG00000241399.6	ENSG00000241399	CD302	-0.276747576262656	-0.446208443581521	-3.409335474293	0.0007235470298831	0.116972066143551	Junction	Hippocampus
chr2:27242776-27242871(+)	ENSG00000084774.13	ENSG00000084774	CAD	0.255860054730784	-0.392919298513649	3.40882639775001	0.0007248566386357	0.11705077150456	Junction	Hippocampus
chr8:18801383-18804521(-)	ENSG00000156011.16	ENSG00000156011	PSD3	-0.145333785470668	2.51911807699339	-3.40833967245538	0.0007261108156338	0.117053516323859	Junction	Hippocampus
chr16:2759403-2759568(+)	ENSG00000167978.16	ENSG00000167978	SRRM2	0.0869204083978023	4.09517736453905	3.40818135196606	0.0007265192065087	0.117053516323859	Junction	Hippocampus
chr1:40307500-40307702(-)	ENSG00000049089.13	ENSG00000049089	COL9A2	0.171147291449982	2.20776860794591	3.40730841181793	0.0007287748231292	0.117245168910471	Junction	Hippocampus
chr11:65865146-65865219(+)	ENSG00000172732.11	ENSG00000172732	MUS81	0.147902814195738	1.28916071561865	3.4070835118854	0.000729357006191	0.117245168910471	Junction	Hippocampus
chr19:39892187-39892910(-)	ENSG00000275395.4	ENSG00000275395	FCGBP	-0.477850791976112	-0.261474256739026	-3.40615935583033	0.0007317538622747	0.117497701147316	Junction	Hippocampus
chr10:7248650-7276891(-)	ENSG00000198879.11	ENSG00000198879	SFMBT2	-0.158492930327618	2.2943179715307	-3.40573273673051	0.0007328628020465	0.117543096429711	Junction	Hippocampus
chr4:168432571-168433009(-)	ENSG00000181381.13	ENSG00000181381	DDX60L	-0.350123545233586	-0.461984302089627	-3.40482031935493	0.000735239772887	0.117791538614617	Junction	Hippocampus
chr14:49804068-49862597(-)				2.02347383474134	-1.88040191911652	3.40240766906344	0.0007415597417783	0.118670412445556	Junction	Hippocampus
chrX:153770643-153770757(+)	ENSG00000198753.11	ENSG00000198753	PLXNB3	-0.208799490916542	1.19924208047453	-3.40163581514055	0.0007435922955734	0.118861975201981	Junction	Hippocampus
chr16:2151611-2151694(+)	ENSG00000167964.12	ENSG00000167964	RAB26	0.174281568932291	2.14768584926568	3.40028429661405	0.0007471638209887	0.119219867386457	Junction	Hippocampus
chr15:101714964-101721125(-)	ENSG00000185418.15	ENSG00000185418	TARSL2	0.120550209663297	2.57290858269011	3.40015464822445	0.0007475072695935	0.119219867386457	Junction	Hippocampus
chr3:49663887-49664422(+)	ENSG00000164061.4	ENSG00000164061	BSN	-0.157491945536343	3.04664671521492	-3.39906966003645	0.000750387263589	0.119545178112539	Junction	Hippocampus
chr17:5448896-5450202(-)	ENSG00000005100.12	ENSG00000005100	DHX33	-0.162922748004864	0.882631212527631	-3.39738806917369	0.0007548713317882	0.120125022390223	Junction	Hippocampus
chr3:125579040-125579864(-)	ENSG00000144909.7	ENSG00000144909	OSBPL11	-0.155134137103485	1.4990125095258	-3.39399045681245	0.0007640076157214	0.121443065307949	Junction	Hippocampus
chr4:76100321-76100794(+)	ENSG00000156219.16	ENSG00000156219	ART3	0.366920914161838	0.11096848169661	3.39313653583003	0.0007663199909852	0.121518548500391	Junction	Hippocampus
chr11:19713963-19832483(+)	ENSG00000166833.19	ENSG00000166833	NAV2	-0.395344024420447	-0.960190005367754	-3.39290449574476	0.0007669494703264	0.121518548500391	Junction	Hippocampus
chr22:20555149-20564449(+)	ENSG00000099917.17	ENSG00000099917	MED15	-0.183038289326954	0.907296846282564	-3.39269064904865	0.0007675300213533	0.121518548500391	Junction	Hippocampus
chr16:24910478-24911327(+)	ENSG00000158865.12	ENSG00000158865	SLC5A11	0.294970724847769	1.15416690415352	3.39253431127555	0.0007679547063504	0.121518548500391	Junction	Hippocampus
chr1:209732580-209734303(+)	ENSG00000117594.9	ENSG00000117594	HSD11B1	-0.269567969789711	0.423700342157055	-3.39194090287819	0.0007695686698769	0.121518548500391	Junction	Hippocampus
chr7:38012209-38013350(+)				-0.259915295671655	0.567430009035733	-3.39192663731748	0.0007696075085147	0.121518548500391	Junction	Hippocampus
chrX:41151058-41152947(+)	ENSG00000124486.12	ENSG00000124486	USP9X	-0.102583424595016	3.5423026689332	-3.39116239103184	0.0007716908768199	0.121712419723716	Junction	Hippocampus
chr6:152136819-152139949(-)	ENSG00000131018.22	ENSG00000131018	SYNE1	0.119929445992378	3.65287906383845	3.3899228291715	0.0007750811577039	0.122111761794851	Junction	Hippocampus
chr21:45987073-45987154(+)	ENSG00000142156.14	ENSG00000142156	COL6A1	-0.185349909756909	1.66687629708619	-3.3862980695227	0.0007850749343331	0.123549430899237	Junction	Hippocampus
chr15:63983755-64040169(-)	ENSG00000035664.11	ENSG00000035664	DAPK2	0.349855184828902	-0.962360701387917	3.38559539711238	0.0007870261071981	0.123719634409437	Junction	Hippocampus
chrM:2199-2236(+)				-1.68642706123149	-0.758940685759331	-3.38520563070375	0.0007881103539732	0.123753332790287	Junction	Hippocampus
chr6:29723528-29723657(+)	ENSG00000204642.13	ENSG00000204642	HLA-F	-0.310399824559855	-0.60411602936414	-3.38383645168929	0.0007919301611132	0.124216035689941	Junction	Hippocampus
chr19:1032697-1036129(+)	ENSG00000064666.14	ENSG00000064666	CNN2	-0.34203451358528	-0.951015051482391	-3.38125906066259	0.0007991675508811	0.125213184610257	Junction	Hippocampus
chr2:27453740-27453981(-)	ENSG00000138002.14	ENSG00000138002	IFT172	0.193793456029247	0.507258567257957	3.37943175101342	0.0008043359766253	0.125804910750888	Junction	Hippocampus
chr2:61525334-61526419(-)	ENSG00000082898.16	ENSG00000082898	XPO1	-0.184370104084735	3.16669540987967	-3.37929894678547	0.0008047128161059	0.125804910750888	Junction	Hippocampus
chr3:63990860-63995504(+)	ENSG00000163635.17	ENSG00000163635	ATXN7	0.170796880900302	0.894098487364405	3.37822531251282	0.0008077653600469	0.126143511467706	Junction	Hippocampus
chr18:24163282-24165064(-)	ENSG00000141447.16	ENSG00000141447	OSBPL1A	0.12055000915923	4.51382658912942	3.37728401323158	0.0008104505232057	0.126424061056875	Junction	Hippocampus
chr17:42773879-42774645(+)	ENSG00000131475.6	ENSG00000131475	VPS25	-0.120115105973479	2.25757066816452	-3.3757352447061	0.0008148866666603	0.126845879956245	Junction	Hippocampus
chr4:78601569-78604276(+)	ENSG00000138772.12	ENSG00000138772	ANXA3	-0.331053605727965	-0.46867455842072	-3.37561822973223	0.0008152227505749	0.126845879956245	Junction	Hippocampus
chr19:3641810-3642906(-)	ENSG00000186111.9	ENSG00000186111	PIP5K1C	-0.149733416144239	2.4999623180728	-3.37540709933987	0.0008158294742906	0.126845879956245	Junction	Hippocampus
chr18:24167446-24170326(-)	ENSG00000141447.16	ENSG00000141447	OSBPL1A	0.12277644230502	3.94266798366905	3.37326092549568	0.0008220208342726	0.127668989069647	Junction	Hippocampus
chr4:46262129-46303459(-)	ENSG00000151834.15	ENSG00000151834	GABRA2	-0.141529828505912	3.50778516397233	-3.3728315470079	0.0008232647635854	0.127722749827141	Junction	Hippocampus
chr16:31371498-31371629(+)	ENSG00000140678.16	ENSG00000140678	ITGAX	0.406963000935878	-0.726423241444975	3.36991043245821	0.0008317740216526	0.12890232155819	Junction	Hippocampus
chr20:62824502-62824967(+)	ENSG00000092758.15	ENSG00000092758	COL9A3	0.24752497993051	0.81143886369636	3.36829210329068	0.0008365234364673	0.12949728693039	Junction	Hippocampus
chr1:20849531-20851257(-)	ENSG00000075151.20	ENSG00000075151	EIF4G3	0.111795410802046	3.96115578356314	3.36676975000743	0.0008410142289146	0.130050966604943	Junction	Hippocampus
chr2:54664692-54665914(+)	ENSG00000115306.15	ENSG00000115306	SPTBN1	0.0840392821291849	5.59792891331574	3.36639989468422	0.0008421086506423	0.130078813445863	Junction	Hippocampus
chr3:134191975-134195081(-)	ENSG00000163785.12	ENSG00000163785	RYK	-0.148581070771909	1.49955317370633	-3.36587583365357	0.00084366164661	0.130177358085657	Junction	Hippocampus
chr19:9532926-9533839(-)	ENSG00000130818.11	ENSG00000130818	ZNF426	-0.141037585458789	1.50024937649865	-3.36060885963024	0.0008594185255759	0.132323136494642	Junction	Hippocampus
chr11:35317517-35399574(-)	ENSG00000110436.11	ENSG00000110436	SLC1A2	-0.485563407264919	-0.405875209437149	-3.36060559470651	0.0008594283774719	0.132323136494642	Junction	Hippocampus
chr4:143440383-143459384(+)	ENSG00000109458.8	ENSG00000109458	GAB1	0.164153460459125	1.87169544018734	3.35996019917087	0.000861377922488	0.132479924478663	Junction	Hippocampus
chr2:168802674-168811566(+)	ENSG00000163072.15	ENSG00000163072	NOSTRIN	-0.250471411180557	-0.116048682238176	-3.35933766106872	0.0008632623228345	0.132534153206306	Junction	Hippocampus
chr3:196072153-196073929(-)	ENSG00000072274.12	ENSG00000072274	TFRC	-0.181150393183633	2.31111836699225	-3.35922831148744	0.0008635937161089	0.132534153206306	Junction	Hippocampus
chrX:15815891-15818586(+)	ENSG00000169249.12	ENSG00000169249	ZRSR2	-0.212978861591313	0.45500630627293	-3.35891037184767	0.0008645579324035	0.132539153290294	Junction	Hippocampus
chr12:57528719-57528945(+)	ENSG00000166987.14	ENSG00000166987	MBD6	0.19254226016514	0.364928185903325	3.35841843798392	0.0008660517967924	0.132625251744533	Junction	Hippocampus
chr10:73168387-73174686(+)	ENSG00000138286.14	ENSG00000138286	FAM149B1	0.130326185521491	1.86785902823185	3.35785196640098	0.0008677749880597	0.132746245888518	Junction	Hippocampus
chr3:172784804-172786492(+)	ENSG00000114346.13	ENSG00000114346	ECT2	-0.195703382184236	0.312184422031195	-3.35695081709209	0.0008705228393126	0.133023557180254	Junction	Hippocampus
chr2:121758807-121761408(+)	ENSG00000211460.11	ENSG00000211460	TSN	-0.0991267860726198	2.98477202674024	-3.35598380297356	0.0008734805393756	0.133332305723471	Junction	Hippocampus
chr17:18582787-18583340(-)	ENSG00000154874.14	ENSG00000154874	CCDC144B	0.256705244184814	2.65057087540299	3.35543889468811	0.000875151308946	0.133444159664751	Junction	Hippocampus
chrX:153774572-153774705(+)	ENSG00000198753.11	ENSG00000198753	PLXNB3	-0.211057240647733	0.89827743453761	-3.35396420361524	0.0008796878626338	0.13391177795047	Junction	Hippocampus
chr11:10601060-10603119(-)	ENSG00000072952.18	ENSG00000072952	MRVI1	-0.176371826380632	2.51168351126381	-3.35383038602768	0.0008801006036881	0.13391177795047	Junction	Hippocampus
chr1:55147061-55147648(-)	ENSG00000162402.13	ENSG00000162402	USP24	-0.119095470496048	1.80316519681829	-3.35350082378783	0.0008811178596767	0.133923325114229	Junction	Hippocampus
chr11:33859576-33864601(-)	ENSG00000135363.11	ENSG00000135363	LMO2	-0.186476763850239	2.00002068687936	-3.35316859187545	0.0008821444638437	0.133936266967689	Junction	Hippocampus
chr11:18083732-18086865(-)	ENSG00000166788.9	ENSG00000166788	SAAL1	-0.245670838082622	-0.360413703928016	-3.35283806851264	0.0008831668932772	0.133948548051267	Junction	Hippocampus
chr3:9977051-9977388(-)	ENSG00000125037.12	ENSG00000125037	EMC3	-0.108310045846213	3.4442080536135	-3.35222694367106	0.0008850602313379	0.134092751662725	Junction	Hippocampus
chr8:120632652-120693691(-)	ENSG00000172164.13	ENSG00000172164	SNTB1	0.154809854516012	1.31494429974424	3.34947276276557	0.0008936399884899	0.135248609534595	Junction	Hippocampus
chr9:40994700-41008880(+)	ENSG00000276291.5	ENSG00000276291	FRG1HP	0.31583954766516	0.181074369505909	3.34714074349999	0.0009009650923506	0.136111061695367	Junction	Hippocampus
chr14:104883509-104883830(+)	ENSG00000099814.15	ENSG00000099814	CEP170B	-0.131887964324897	2.28622782309495	-3.34704975348977	0.0009012520304856	0.136111061695367	Junction	Hippocampus
chr19:52349236-52353681(+)	ENSG00000167554.14	ENSG00000167554	ZNF610	0.217514471418799	0.26647381592407	3.34643969577327	0.0009031780527643	0.136135881245317	Junction	Hippocampus
chr17:31330499-31334837(+)	ENSG00000196712.16	ENSG00000196712	NF1	0.0951606686579404	2.7161752549494	3.34639155331655	0.0009033302069769	0.136135881245317	Junction	Hippocampus
chr2:101859865-101863820(+)	ENSG00000071054.16	ENSG00000071054	MAP4K4	0.214599148072907	1.84231244877062	3.3430431349546	0.0009139715990488	0.137364042570842	Junction	Hippocampus
chr17:18835956-18838031(+)	ENSG00000250111.3	ENSG00000250111	AC107982.4	1.15952062561592	-1.86453122340029	3.34291998709266	0.0009143651822161	0.137364042570842	Junction	Hippocampus
chr20:44582732-44589796(+)	ENSG00000168734.13	ENSG00000168734	PKIG	-0.293605389032775	-0.0196206555692401	-3.34291650039153	0.000914376328082	0.137364042570842	Junction	Hippocampus
chr1:155917673-155921374(-)	ENSG00000132680.10	ENSG00000132680	KIAA0907	0.202339100993573	0.310897065569033	3.34236281456507	0.0009161478890671	0.137484999407323	Junction	Hippocampus
chr12:21319580-21324593(-)	ENSG00000084453.16	ENSG00000084453	SLCO1A2	0.374280508677767	0.380805915001812	3.34183817343834	0.000917829465505	0.137592211707139	Junction	Hippocampus
chr8:18025659-18027636(+)	ENSG00000078674.17	ENSG00000078674	PCM1	0.0890829203090352	4.10610133122384	3.34139960259058	0.0009192373733004	0.137658215697459	Junction	Hippocampus
chr3:28515622-28520991(+)	ENSG00000206559.7	ENSG00000206559	ZCWPW2	-0.299475213818676	-0.360433941596909	-3.34106303615211	0.0009203191871926	0.137675298807532	Junction	Hippocampus
chr12:123648127-123650993(+)	ENSG00000111358.13	ENSG00000111358	GTF2H3	-0.114808170436951	1.9926687924784	-3.34006975540683	0.0009235187655727	0.138008820571648	Junction	Hippocampus
chr9:730249-731157(+)	ENSG00000107104.18	ENSG00000107104	KANK1	0.12822389890085	1.95413375927647	3.33931957472461	0.000925942120973	0.138225766883765	Junction	Hippocampus
chr6:110997265-110999710(+)	ENSG00000197498.12	ENSG00000197498	RPF2	-0.163684723253536	0.681511115557211	-3.33759740803257	0.0009315277405703	0.138913830201516	Junction	Hippocampus
chr1:159919836-159920329(-)	ENSG00000158710.14	ENSG00000158710	TAGLN2	-0.218766461315828	1.58164635185626	-3.33664405848212	0.0009346332665511	0.139230996508796	Junction	Hippocampus
chr8:102020290-102124236(-)	ENSG00000104490.17	ENSG00000104490	NCALD	0.793201167476324	-1.50287581504952	3.33601729122442	0.0009366801985788	0.139389966998759	Junction	Hippocampus
chr9:104792907-104793170(-)	ENSG00000165029.15	ENSG00000165029	ABCA1	-0.211540684603774	1.36563641705839	-3.33529825120427	0.0009390336161781	0.139451796404375	Junction	Hippocampus
chr6:131619897-131620627(-)	ENSG00000112282.17	ENSG00000112282	MED23	-0.176562976632104	0.87776396483017	-3.33529137931938	0.0009390561343646	0.139451796404375	Junction	Hippocampus
chr9:4841358-4844524(+)	ENSG00000120158.11	ENSG00000120158	RCL1	-0.193256191237692	0.224953314319748	-3.33448863356759	0.0009416900769126	0.139606641333968	Junction	Hippocampus
chr22:50528611-50529135(-)	ENSG00000025708.13	ENSG00000025708	TYMP	-0.427043851773316	-0.830496787879853	-3.33437561088187	0.0009420614745763	0.139606641333968	Junction	Hippocampus
chr18:158715-163307(+)	ENSG00000101557.14	ENSG00000101557	USP14	-0.260853672646705	-0.0049191835975162	-3.33233744376072	0.0009487824103113	0.140456326329804	Junction	Hippocampus
chr21:8218932-8401820(+)				1.72208244260575	-2.20385087669262	3.33185337373315	0.0009503851906122	0.140547348380928	Junction	Hippocampus
chr2:174379041-174380201(-)	ENSG00000138433.15	ENSG00000138433	CIR1	-0.126146289863266	1.74061580525884	-3.33135512445862	0.000952037548828	0.14064550559089	Junction	Hippocampus
chr7:100655120-100655420(-)	ENSG00000077080.9	ENSG00000077080	ACTL6B	0.123722810358858	3.55589902185919	3.33095888487844	0.0009533535163179	0.140693815351624	Junction	Hippocampus
chr19:39388468-39388559(-)	ENSG00000006712.14	ENSG00000006712	PAF1	0.11361950736749	2.43582771532176	3.32850504917483	0.0009615408022169	0.141755028214917	Junction	Hippocampus
chr3:126105926-126107140(-)	ENSG00000144908.13	ENSG00000144908	ALDH1L1	-0.20129235868769	1.65844764493201	-3.32764355670329	0.0009644306679794	0.141963118198293	Junction	Hippocampus
chr10:63264765-63268662(-)	ENSG00000171988.17	ENSG00000171988	JMJD1C	-0.249977936956791	0.209775310055215	-3.32730517341423	0.0009655679781691	0.141963118198293	Junction	Hippocampus
chrX:15791014-15799871(+)	ENSG00000169249.12	ENSG00000169249	ZRSR2	-0.221315240474949	0.229070822066156	-3.32719280222683	0.0009659459348114	0.141963118198293	Junction	Hippocampus
chrY:1595533-1599191(+)	ENSG00000197976.11_PAR_Y	ENSG00000197976	AKAP17A	0.1966479218093	0.674733943410874	3.3263733095456	0.0009687064332363	0.142221899612357	Junction	Hippocampus
chr3:160526108-160527952(-)	ENSG00000186432.8	ENSG00000186432	KPNA4	-0.13065508855904	2.47101074117313	-3.32576962453027	0.0009707446642068	0.14237421613752	Junction	Hippocampus
chr10:119847714-119849424(-)	ENSG00000197771.12	ENSG00000197771	MCMBP	-0.13574922881287	1.62499975319038	-3.32463895703263	0.0009745728870361	0.142788477625327	Junction	Hippocampus
chr21:42850243-42852254(-)	ENSG00000160193.11	ENSG00000160193	WDR4	-0.230839623670996	-0.45327507880239	-3.32361077472815	0.0009780662966163	0.143152882395195	Junction	Hippocampus
chr17:19777717-19780471(-)	ENSG00000083290.19	ENSG00000083290	ULK2	0.112349118306724	1.9985536703724	3.32230147151196	0.0009825317119721	0.143658657763321	Junction	Hippocampus
chr16:1584421-1586129(-)	ENSG00000187535.13	ENSG00000187535	IFT140	0.209213232768619	0.695313835685948	3.32016648602649	0.0009898538133386	0.14458064964541	Junction	Hippocampus
chr19:11508049-11513055(-)	ENSG00000130159.13	ENSG00000130159	ECSIT	0.146765343998959	1.61628206201229	3.31931871496502	0.000992775356933	0.144762731032681	Junction	Hippocampus
chr8:86532581-86537562(+)	ENSG00000085719.12	ENSG00000085719	CPNE3	-0.105320846669773	2.94362609705288	-3.31921436228106	0.000993135525167	0.144762731032681	Junction	Hippocampus
chr3:194137049-194137682(+)	ENSG00000114315.3	ENSG00000114315	HES1	-0.245680816491274	0.84784169808345	-3.31843592482478	0.0009958260995232	0.145006346006829	Junction	Hippocampus
chr17:7575259-7576523(+)	ENSG00000277957.1	ENSG00000277957	SENP3-EIF4A1	-0.108784228128673	4.1732003140179	-3.31727703707666	0.0009998442091157	0.14544257301621	Junction	Hippocampus
chr9:127872854-127873025(-)	ENSG00000106992.17	ENSG00000106992	AK1	0.116723637532984	3.65830306763046	3.3166361921751	0.0010020726203076	0.145474361220041	Junction	Hippocampus
chr1:40301890-40302620(-)	ENSG00000049089.13	ENSG00000049089	COL9A2	0.185014280229213	1.94956726394967	3.31662607004148	0.0010021078550285	0.145474361220041	Junction	Hippocampus
chr4:109764691-109766553(-)	ENSG00000205403.12	ENSG00000205403	CFI	-0.372995771841115	-0.677790208432599	-3.3161446825553	0.0010037848749212	0.145569271387022	Junction	Hippocampus
chr1:20950112-20969473(-)	ENSG00000075151.20	ENSG00000075151	EIF4G3	0.116333820345362	2.24171357809149	3.31572560224314	0.0010052469576301	0.145632849722259	Junction	Hippocampus
chr20:62827977-62828763(+)	ENSG00000092758.15	ENSG00000092758	COL9A3	0.2604041503232	1.0442966459445	3.31520419041633	0.0010070688168877	0.145748367481727	Junction	Hippocampus
chr7:74689228-74690972(+)	ENSG00000263001.5	ENSG00000263001	GTF2I	0.0817775420156232	4.02303803794547	3.31431205613192	0.0010101931327871	0.145944566240307	Junction	Hippocampus
chr14:55142750-55145115(+)	ENSG00000131981.15	ENSG00000131981	LGALS3	-0.200055098303484	2.54414082930304	-3.31423135200459	0.0010104762081095	0.145944566240307	Junction	Hippocampus
chr1:153662796-153663018(-)	ENSG00000143621.16	ENSG00000143621	ILF2	-0.0932826311656165	2.86390678462936	-3.31324887859468	0.0010139282187112	0.14629462275351	Junction	Hippocampus
chr5:122020803-122022369(+)	ENSG00000151304.5	ENSG00000151304	SRFBP1	-0.136174390895592	1.67343762259087	-3.31223276450816	0.0010175099561771	0.146531436463658	Junction	Hippocampus
chrX:2915693-2917803(-)	ENSG00000006756.15	ENSG00000006756	ARSD	-0.277710449844329	-0.727926792799473	-3.31219891128008	0.0010176294888137	0.146531436463658	Junction	Hippocampus
chr11:67300124-67300989(+)	ENSG00000172932.14	ENSG00000172932	ANKRD13D	0.132816241522894	1.96545725613176	3.31138278573523	0.0010205151057139	0.146798363513034	Junction	Hippocampus
chr9:6421143-6433913(+)	ENSG00000147854.16	ENSG00000147854	UHRF2	0.149766792271039	1.48348295921584	3.30850475852715	0.0010307518958299	0.148016859081699	Junction	Hippocampus
chr10:87068158-87074550(-)	ENSG00000148672.8	ENSG00000148672	GLUD1	-0.0999130472661038	5.21521012136853	-3.30841666795077	0.0010310667230166	0.148016859081699	Junction	Hippocampus
chrX:72603221-72605270(-)	ENSG00000067177.14	ENSG00000067177	PHKA1	-0.202434217284446	0.262340684839064	-3.30741508961545	0.001034652555964	0.148360543908258	Junction	Hippocampus
chr1:39967712-39967803(+)	ENSG00000168389.17	ENSG00000168389	MFSD2A	-0.262729904662792	0.424239077373956	-3.30716590492912	0.0010355464808695	0.148360543908258	Junction	Hippocampus
chr6:61707404-61732681(-)	ENSG00000112232.8	ENSG00000112232	KHDRBS2	-0.284445471686195	-0.554828521210929	-3.30685452414335	0.0010366645366817	0.148371308159986	Junction	Hippocampus
chr2:206745674-206746286(-)	ENSG00000138400.12	ENSG00000138400	MDH1B	0.218422565445702	0.569065280573938	3.30330947345395	0.001049472852917	0.150053523035424	Junction	Hippocampus
chr16:81084595-81087600(-)	ENSG00000260643.1	ENSG00000260643	RP11-303E16.8	-0.1142822210746	2.71910122788995	-3.30260630450255	0.0010520308212538	0.150268237736626	Junction	Hippocampus
chr1:120501235-120501927(-)	ENSG00000275131.2	ENSG00000275131	CH17-472G23.4	0.320444940331333	2.56449914030308	3.30174983639523	0.0010551542807461	0.150563213390524	Junction	Hippocampus
chr1:75787605-75789158(+)	ENSG00000137955.15	ENSG00000137955	RABGGTB	0.101652015008417	3.69007126504084	3.29977532326046	0.0010623879996536	0.151255284436918	Junction	Hippocampus
chr15:88137562-88147334(-)	ENSG00000140538.16	ENSG00000140538	NTRK3	-0.122939055796681	2.95595563548309	-3.2994420445204	0.0010636135159891	0.151255284436918	Junction	Hippocampus
chrX:41196739-41197363(+)	ENSG00000124486.12	ENSG00000124486	USP9X	-0.116412259619286	3.79855818605196	-3.29922394504037	0.0010644162114824	0.151255284436918	Junction	Hippocampus
chr12:57611992-57612929(+)	ENSG00000240771.6	ENSG00000240771	ARHGEF25	0.191142871437969	2.23664775397588	3.29886101808649	0.0010657531788197	0.151255284436918	Junction	Hippocampus
chr7:152118783-152120830(+)	ENSG00000178234.12	ENSG00000178234	GALNT11	0.211171255861846	2.89256807608451	3.29883870999	0.0010658354092977	0.151255284436918	Junction	Hippocampus
chr10:58394415-58394927(+)	ENSG00000108064.10	ENSG00000108064	TFAM	-0.106968934948186	2.22512494433622	-3.2986900575197	0.0010663835116875	0.151255284436918	Junction	Hippocampus
chr15:52392071-52396315(-)	ENSG00000197535.14	ENSG00000197535	MYO5A	0.106782605234096	4.60833308500468	3.29757660843464	0.0010704972861715	0.151687546232265	Junction	Hippocampus
chr12:19466851-19473247(+)	ENSG00000139154.14	ENSG00000139154	AEBP2	-0.251186661103072	-0.396480860670597	-3.29652542828848	0.0010743945226043	0.151995703929939	Junction	Hippocampus
chr3:53099487-53103952(-)	ENSG00000163933.9	ENSG00000163933	RFT1	-0.22523570165671	-0.286895839233201	-3.29641388786429	0.0010748088296736	0.151995703929939	Junction	Hippocampus
chr3:122550803-122552417(-)	ENSG00000138496.16	ENSG00000138496	PARP9	-0.248242291568056	0.105779394933673	-3.2958971806343	0.001076730029698	0.152116184384302	Junction	Hippocampus
chr7:150803833-150804361(+)	ENSG00000002933.7	ENSG00000002933	TMEM176A	-0.232187171088612	0.378498484381165	-3.29409621486927	0.0010834512682776	0.152913883612617	Junction	Hippocampus
chr4:122197275-122199358(+)	ENSG00000138688.15	ENSG00000138688	KIAA1109	0.0794074683649132	3.83907423546366	3.29184531056453	0.0010919064678361	0.153954483297036	Junction	Hippocampus
chr20:62821811-62822110(+)	ENSG00000092758.15	ENSG00000092758	COL9A3	0.243517014851157	0.288990458063766	3.29152583218113	0.0010931114960992	0.153971789101539	Junction	Hippocampus
chr2:73264520-73265281(-)	ENSG00000163013.11	ENSG00000163013	FBXO41	-0.187477491653378	1.17993049759319	-3.29109548308562	0.0010947366655377	0.154048181723769	Junction	Hippocampus
chr7:26684849-26690284(-)	ENSG00000005020.12	ENSG00000005020	SKAP2	0.148625236560208	2.47691924054609	3.28958502106781	0.0011004585453042	0.154700330975994	Junction	Hippocampus
chr1:192576836-192578221(+)	ENSG00000090104.11	ENSG00000090104	RGS1	-0.7107243054711	-1.33826450887096	-3.28918366331097	0.0011019836177948	0.154761796037097	Junction	Hippocampus
chr5:176500147-176506767(+)	ENSG00000113194.12	ENSG00000113194	FAF2	-0.118993967560314	1.90989635210701	-3.28849495861101	0.0011046051200843	0.154976969831161	Junction	Hippocampus
chr17:40819209-40833114(+)	ENSG00000167920.8	ENSG00000167920	TMEM99	0.326326620726915	-0.837092900416613	3.28799450584982	0.0011065136868764	0.155091792771905	Junction	Hippocampus
chr9:127873062-127874610(-)	ENSG00000106992.17	ENSG00000106992	AK1	0.12472802933279	3.61515251184185	3.28700873807339	0.0011102820483306	0.155466806698583	Junction	Hippocampus
chrX:288870-290647(+)	ENSG00000182378.13	ENSG00000182378	PLCXD1	0.567091220509855	-1.25971678953955	3.28511136123627	0.0011175688395697	0.156188066414165	Junction	Hippocampus
chr8:22927721-22927822(-)	ENSG00000134020.7	ENSG00000134020	PEBP4	0.348303914505579	-0.081317565577113	3.28509581364767	0.0011176287323629	0.156188066414165	Junction	Hippocampus
chr2:27224491-27224744(+)	ENSG00000084774.13	ENSG00000084774	CAD	0.194209108684837	0.176058330383531	3.28401410956157	0.0011218030219516	0.156617573030374	Junction	Hippocampus
chr2:30562293-30568059(+)	ENSG00000172954.13	ENSG00000172954	LCLAT1	-0.127759219481012	2.13918287340206	-3.2819931588177	0.0011296406639759	0.157409255863993	Junction	Hippocampus
chr21:8401992-8446234(-)				1.11365181118994	-2.43703810467837	3.28162870449153	0.0011310594875165	0.157409255863993	Junction	Hippocampus
chr4:15567483-15567676(+)	ENSG00000048342.15	ENSG00000048342	CC2D2A	0.211598890089186	0.321116174395417	3.28153601456029	0.0011314205938924	0.157409255863993	Junction	Hippocampus
chr9:137878218-137879053(+)	ENSG00000148408.12	ENSG00000148408	CACNA1B	-0.870476801394181	-1.29334431419617	-3.28141315432711	0.0011318994042727	0.157409255863993	Junction	Hippocampus
chr2:74377727-74377999(-)	ENSG00000204843.12	ENSG00000204843	DCTN1	0.0859883031620541	4.81107994749548	3.28085173994581	0.001134089740388	0.157559840738578	Junction	Hippocampus
chr12:105046970-105049907(-)	ENSG00000136010.13	ENSG00000136010	ALDH1L2	-0.235551942897046	-0.187383030322315	-3.27904862806051	0.0011411511478127	0.15835792273893	Junction	Hippocampus
chr1:109626428-109626725(+)	ENSG00000116337.15	ENSG00000116337	AMPD2	0.12493659911695	2.43735757937571	3.27827235086633	0.0011442037788399	0.15835792273893	Junction	Hippocampus
chr10:79306345-79307404(+)	ENSG00000108175.16	ENSG00000108175	ZMIZ1	-0.202492514382712	0.802199544136259	-3.27820840507373	0.0011444555767293	0.15835792273893	Junction	Hippocampus
chr5:79987108-79988238(-)	ENSG00000177034.14	ENSG00000177034	MTX3	-0.0956621405772872	2.13911390137733	-3.27813804455773	0.0011447326931534	0.15835792273893	Junction	Hippocampus
chr11:108474953-108477606(-)	ENSG00000178202.12	ENSG00000178202	KDELC2	-0.209529780625575	-0.0766878335569605	-3.27796872944923	0.0011453997996581	0.15835792273893	Junction	Hippocampus
chr7:139061139-139064878(-)	ENSG00000105939.12	ENSG00000105939	ZC3HAV1	-0.216900390944639	0.615137778741666	-3.27702741187845	0.0011491152022965	0.158717353645363	Junction	Hippocampus
chr4:42020516-42022837(+)	ENSG00000014824.13	ENSG00000014824	SLC30A9	0.0917210852874478	3.86857292499353	3.27446619379748	0.0011592810848034	0.159966172191616	Junction	Hippocampus
chr1:236236399-236243421(-)	ENSG00000086619.13	ENSG00000086619	ERO1B	0.150105414361917	1.51015167484409	3.2724888971371	0.0011671863066199	0.1609009301466	Junction	Hippocampus
chr21:8401488-8422823(-)				0.64000642751182	-1.37475082320884	3.27131308988693	0.0011719108637336	0.161395836426976	Junction	Hippocampus
chrY:1425688-1427733(-)	ENSG00000169093.15_PAR_Y	ENSG00000169093	ASMTL	0.246002793516653	0.118438740655557	3.27044323091187	0.0011754174907456	0.161608598763675	Junction	Hippocampus
chr7:130524362-130528587(+)				-0.636365508985481	-0.548571720225935	-3.27036639856451	0.001175727689315	0.161608598763675	Junction	Hippocampus
chr1:201740077-201780420(+)	ENSG00000134369.15	ENSG00000134369	NAV1	0.211251979301701	0.458823902343865	3.26890631903838	0.0011816369870577	0.162240733308463	Junction	Hippocampus
chr20:62818554-62819221(+)	ENSG00000092758.15	ENSG00000092758	COL9A3	0.232071508069423	1.12758892810391	3.26866719783447	0.0011826073907206	0.162240733308463	Junction	Hippocampus
chr4:145903216-145938364(-)	ENSG00000151612.15	ENSG00000151612	ZNF827	-0.23786675693704	-0.349261248517213	-3.26656415153125	0.0011911738920708	0.163041373186206	Junction	Hippocampus
chr8:143837756-143838679(-)	ENSG00000185189.16	ENSG00000185189	NRBP2	0.141259618916734	2.21995705382895	3.26641575970919	0.00119178051695	0.163041373186206	Junction	Hippocampus
chr2:28781843-28783906(+)	ENSG00000213639.9	ENSG00000213639	PPP1CB	-0.0886383668023158	4.40989798392265	-3.26628997388227	0.001192294953068	0.163041373186206	Junction	Hippocampus
chr16:16111583-16114765(+)	ENSG00000103222.18	ENSG00000103222	ABCC1	0.289516238449251	-0.678128032854715	3.26611092324608	0.0011930275857508	0.163041373186206	Junction	Hippocampus
chr3:196058633-196060179(-)	ENSG00000072274.12	ENSG00000072274	TFRC	-0.15074593943638	2.80897643677667	-3.26505859934731	0.0011973418917903	0.163473938805719	Junction	Hippocampus
chr3:47841179-47841616(+)	ENSG00000132153.14	ENSG00000132153	DHX30	0.0941169935307551	3.55932003675818	3.26426715527465	0.0012005961760165	0.163761088188873	Junction	Hippocampus
chr10:42475881-42477260(+)	ENSG00000185904.11	ENSG00000185904	LINC00839	-0.310783489879251	-0.417069023417622	-3.26275306858726	0.001206844717057	0.164455712329617	Junction	Hippocampus
chr13:32287885-32289632(+)	ENSG00000073910.19	ENSG00000073910	FRY	0.156925805737368	1.82251324155498	3.26240635323918	0.0012082798277566	0.164493712627562	Junction	Hippocampus
chr6:3110956-3113052(+)	ENSG00000137275.13	ENSG00000137275	RIPK1	-0.188783431329873	0.489307965177328	-3.26190733611862	0.0012103481187159	0.164572762747389	Junction	Hippocampus
chr16:1362535-1362610(+)	ENSG00000090581.9	ENSG00000090581	GNPTG	0.0988177957136418	3.39075976268107	3.26170827361113	0.0012111740947985	0.164572762747389	Junction	Hippocampus
chr3:126124452-126125615(-)	ENSG00000144908.13	ENSG00000144908	ALDH1L1	-0.190468489382948	1.43150756097617	-3.26114573775181	0.0012135110688832	0.164732969670494	Junction	Hippocampus
chr11:74969700-74976856(+)	ENSG00000118363.11	ENSG00000118363	SPCS2	-0.11328783179554	3.38506178998802	-3.2606925183484	0.0012153969448251	0.16480602590307	Junction	Hippocampus
chr2:26775216-26775463(+)	ENSG00000213699.8	ENSG00000213699	SLC35F6	-0.187095148318152	0.382476005573637	-3.26042676888307	0.0012165040097505	0.16480602590307	Junction	Hippocampus
chrX:129511984-129515686(-)	ENSG00000102038.15	ENSG00000102038	SMARCA1	0.0970483590778277	3.48042040309142	3.26018198290492	0.0012175245719194	0.16480602590307	Junction	Hippocampus
chr1:109106099-109106534(-)	ENSG00000179902.12	ENSG00000179902	C1orf194	0.285213736359529	0.945200382410836	3.25979189732551	0.0012191525585202	0.164869523515104	Junction	Hippocampus
chr6:169718919-169721004(-)	ENSG00000130024.14	ENSG00000130024	PHF10	0.106418270993851	2.53115801177309	3.25782141242337	0.0012274070975014	0.165828177327681	Junction	Hippocampus
chr3:113250834-113268298(+)	ENSG00000144857.14	ENSG00000144857	BOC	-0.222593340671494	0.285894610146299	-3.25649891356982	0.0012329761974121	0.166305558338967	Junction	Hippocampus
chr8:17647080-17649845(-)	ENSG00000129422.14	ENSG00000129422	MTUS1	0.129031510469957	3.64002101326456	3.25642728704615	0.0012332784876646	0.166305558338967	Junction	Hippocampus
chr18:32111920-32113744(+)	ENSG00000134758.13	ENSG00000134758	RNF138	-0.165306390786666	1.5390741553562	-3.25565489445848	0.0012365426374717	0.166458726014574	Junction	Hippocampus
chr13:49191121-49191208(+)	ENSG00000102531.16	ENSG00000102531	FNDC3A	-0.109719482545374	2.57856590136232	-3.25560483620747	0.0012367544610227	0.166458726014574	Junction	Hippocampus
chr20:45940613-45940808(+)	ENSG00000100982.11	ENSG00000100982	PCIF1	-0.142310296447549	1.16385409111753	-3.25496219137678	0.0012394768294145	0.166667458541261	Junction	Hippocampus
chr11:46868115-46868599(-)	ENSG00000134569.9	ENSG00000134569	LRP4	-0.14969132014015	2.40418573445723	-3.25394713499411	0.0012437881271385	0.167089252037173	Junction	Hippocampus
chr19:12893654-12895991(+)	ENSG00000105607.12	ENSG00000105607	GCDH	-0.161405446590243	0.752382603862593	-3.25359449852994	0.0012452891483016	0.167133076116166	Junction	Hippocampus
chr11:66669292-66676667(-)	ENSG00000173914.11	ENSG00000173914	RBM4B	0.160778942291268	1.14326448630177	3.25327669386876	0.0012466433442345	0.167157130412377	Junction	Hippocampus
chr16:15063284-15065218(-)	ENSG00000085721.12	ENSG00000085721	RRN3	-0.143802884243387	1.49633101899774	-3.25294711893104	0.0012480491364995	0.167188051227969	Junction	Hippocampus
chrX:15809319-15815676(+)	ENSG00000169249.12	ENSG00000169249	ZRSR2	-0.201182135658299	0.233416602876502	-3.25160066729409	0.0012538076683918	0.167801456202984	Junction	Hippocampus
chr3:149371868-149375442(-)	ENSG00000169908.11	ENSG00000169908	TM4SF1	-0.313442476292413	1.30836922452225	-3.25063124119906	0.0012579689715157	0.168200146365314	Junction	Hippocampus
chr5:113553855-113553941(+)	ENSG00000047188.15	ENSG00000047188	YTHDC2	-0.152298300965965	1.28663634313124	-3.24892111370105	0.0012653409973439	0.169026983086519	Junction	Hippocampus
chr1:21002809-21050865(-)	ENSG00000075151.20	ENSG00000075151	EIF4G3	0.108649937795703	3.30002154693874	3.24751336464677	0.0012714395597086	0.169682316099387	Junction	Hippocampus
chr4:113277936-113278459(+)	ENSG00000145362.17	ENSG00000145362	ANK2	0.100586549629032	4.64223419361669	3.24688601486324	0.0012741660919501	0.169723395031355	Junction	Hippocampus
chr8:143839101-143839171(-)	ENSG00000185189.16	ENSG00000185189	NRBP2	0.120540298827415	3.38932564487398	3.2468355600474	0.0012743856095145	0.169723395031355	Junction	Hippocampus
chr4:119256524-119259819(+)	ENSG00000145390.11	ENSG00000145390	USP53	-0.18603908585605	1.51459808956266	-3.246434274346	0.0012761327619582	0.169723395031355	Junction	Hippocampus
chr11:46873594-46874799(-)	ENSG00000134569.9	ENSG00000134569	LRP4	-0.154325108401493	2.41007166013314	-3.24634553980921	0.0012765194017049	0.169723395031355	Junction	Hippocampus
chr11:33059096-33061529(+)	ENSG00000176148.15	ENSG00000176148	TCP11L1	0.100638441096146	3.11708513505731	3.24559096735503	0.0012798116628757	0.16988658923937	Junction	Hippocampus
chr19:5941708-5941798(-)	ENSG00000031823.14	ENSG00000031823	RANBP3	0.0955744383554121	2.6088715411365	3.24551692811777	0.0012801351257484	0.16988658923937	Junction	Hippocampus
chr7:73489392-73492799(-)	ENSG00000009954.10	ENSG00000009954	BAZ1B	0.0910952409308577	2.58756148582869	3.24358319565162	0.0012886101036972	0.17085192581779	Junction	Hippocampus
chr14:49853838-49862583(-)				-0.807258216882142	-1.71027167784439	-3.24175785568544	0.0012966577110979	0.171696884638081	Junction	Hippocampus
chr12:61452793-61472013(-)				-0.733639833174842	-1.63574444681176	-3.24159075157903	0.0012973967664987	0.171696884638081	Junction	Hippocampus
chr3:160381719-160383436(-)	ENSG00000068885.14	ENSG00000068885	IFT80	0.144810382567732	2.15040418888023	3.24063652498424	0.0013016245322716	0.172096295616757	Junction	Hippocampus
chr12:50440550-50441589(+)	ENSG00000161813.21	ENSG00000161813	LARP4	-0.109948158107988	2.65264426957064	-3.23942989823937	0.001306988852828	0.172471054737265	Junction	Hippocampus
chr3:126158640-126160852(-)	ENSG00000144908.13	ENSG00000144908	ALDH1L1	-0.17192150297032	2.39045849453331	-3.23933588662906	0.0013074076608631	0.172471054737265	Junction	Hippocampus
chr11:64735665-64735902(-)	ENSG00000068831.18	ENSG00000068831	RASGRP2	0.294679358396698	-0.314663324748902	3.23918144762776	0.0013080959340773	0.172471054737265	Junction	Hippocampus
chr1:26258261-26259616(+)	ENSG00000130695.13	ENSG00000130695	CEP85	-0.139124556620427	1.56523395058314	-3.23707582248283	0.0013175134237737	0.173551895586274	Junction	Hippocampus
chr6:150786460-150795855(+)	ENSG00000120278.15	ENSG00000120278	PLEKHG1	-0.183812976680849	1.23620670786437	-3.23635538109977	0.0013207500230029	0.173817300668369	Junction	Hippocampus
chrY:311628-312765(-)	ENSG00000178605.13_PAR_Y	ENSG00000178605	GTPBP6	0.250248297759634	0.262555067280872	3.23562525754805	0.0013240376342473	0.173916294459505	Junction	Hippocampus
chr10:75222403-75229643(+)	ENSG00000165637.13	ENSG00000165637	VDAC2	-0.0972270014486962	3.68481262387545	-3.23542427689339	0.0013249439428238	0.173916294459505	Junction	Hippocampus
chr4:122196792-122197195(+)	ENSG00000138688.15	ENSG00000138688	KIAA1109	0.082369371566701	3.43793874480912	3.23512552990592	0.0013262921842208	0.173916294459505	Junction	Hippocampus
chr15:42264204-42267946(-)	ENSG00000103978.15	ENSG00000103978	TMEM87A	-0.119560524491782	2.90430593278886	-3.23510339000457	0.0013263921518895	0.173916294459505	Junction	Hippocampus
chr13:26642404-26665027(+)	ENSG00000132970.12	ENSG00000132970	WASF3	-0.0891175733115584	3.6981321949092	-3.23476221630198	0.001327933526745	0.173958069228711	Junction	Hippocampus
chr11:67997800-67998358(-)	ENSG00000110057.7	ENSG00000110057	UNC93B1	-0.280280161934421	-0.610018928542261	-3.233480798339	0.0013337376264995	0.174523383221553	Junction	Hippocampus
chr10:96547990-96551244(-)	ENSG00000077147.14	ENSG00000077147	TM9SF3	-0.0787791685660004	3.56199041412743	-3.23326829218999	0.0013347024281801	0.174523383221553	Junction	Hippocampus
chr2:171706565-171707286(+)	ENSG00000077380.15	ENSG00000077380	DYNC1I2	0.269556461881704	-0.0812445825786343	3.23251237654829	0.0013381396126182	0.174554755499582	Junction	Hippocampus
chr12:31659790-31661840(+)	ENSG00000139160.13	ENSG00000139160	ETFBKMT	0.33099116129703	-0.819727057798852	3.23243328916678	0.0013384997001467	0.174554755499582	Junction	Hippocampus
chrX:16837686-16839820(+)	ENSG00000086712.12	ENSG00000086712	TXLNG	-0.168357744196629	1.30209590049933	-3.2324061555358	0.0013386232611678	0.174554755499582	Junction	Hippocampus
chr1:149790339-149791236(+)	ENSG00000150337.13	ENSG00000150337	FCGR1A	-0.470447368233196	-0.916853311088571	-3.23209190732112	0.0013400550534764	0.174581439727858	Junction	Hippocampus
chr19:56494343-56495047(+)	ENSG00000166770.10	ENSG00000166770	ZNF667-AS1	0.392210723267012	1.45358189187268	3.23146904687207	0.0013428971526857	0.174791640829674	Junction	Hippocampus
chr10:68965495-68967017(+)	ENSG00000165732.12	ENSG00000165732	DDX21	-0.134528751108349	2.12780027610353	-3.23112082850229	0.0013444884982268	0.174838808226912	Junction	Hippocampus
chrX:129557436-129557860(+)	ENSG00000122126.15	ENSG00000122126	OCRL	0.12654949844032	2.55765085598035	3.23008152191559	0.0013492484853886	0.175246965526121	Junction	Hippocampus
chr2:229778991-229785756(-)	ENSG00000153827.13	ENSG00000153827	TRIP12	-0.0739180552707032	3.64620567549324	-3.2298979527165	0.0013500908460733	0.175246965526121	Junction	Hippocampus
chr2:27242974-27243197(+)	ENSG00000084774.13	ENSG00000084774	CAD	0.22397898572204	0.0703239763745714	3.22948555885427	0.0013519850120244	0.175332860287741	Junction	Hippocampus
chr3:173605092-173800292(+)	ENSG00000169760.17	ENSG00000169760	NLGN1	-0.377311615778749	-0.864436442812974	-3.22853941630039	0.0013563400444728	0.175545576179147	Junction	Hippocampus
chr16:29438044-29438132(-)	ENSG00000254634.4	ENSG00000254634	SMG1P6	-0.297545976735957	-0.15233801442273	-3.22829579202713	0.0013574635328004	0.175545576179147	Junction	Hippocampus
chr1:2150979-2155994(+)	ENSG00000067606.16	ENSG00000067606	PRKCZ	0.0882724261745148	4.37223409001896	3.2282032975188	0.001357890302614	0.175545576179147	Junction	Hippocampus
chr12:26917442-26917643(-)	ENSG00000064102.14	ENSG00000064102	ASUN	0.162228286992224	0.955134423501847	3.2279134587068	0.0013592284243288	0.175545576179147	Junction	Hippocampus
chr1:150951482-150959177(+)	ENSG00000143379.12	ENSG00000143379	SETDB1	0.149620974091931	0.842041890269552	3.22779083366606	0.0013597949246084	0.175545576179147	Junction	Hippocampus
chr12:66145959-66147907(-)	ENSG00000228144.2	ENSG00000228144	RP11-745O10.4	-0.151539298082754	1.59366896821102	-3.22730949755706	0.0013620207043612	0.175673504538483	Junction	Hippocampus
chr6:73763686-73765929(+)	ENSG00000156535.13	ENSG00000156535	CD109	-0.311517122573517	-0.646221423543762	-3.2251408124094	0.001372090984729	0.176624142970785	Junction	Hippocampus
chr1:112922134-112929091(-)	ENSG00000155380.11	ENSG00000155380	SLC16A1	-0.189655878837236	1.48804184428151	-3.22508125111233	0.0013723685277503	0.176624142970785	Junction	Hippocampus
chr21:8218507-8401480(-)				1.44399765342971	-0.771735491163204	3.22492096627221	0.0013731156793708	0.176624142970785	Junction	Hippocampus
chr18:36124701-36126218(-)	ENSG00000141424.12	ENSG00000141424	SLC39A6	0.122396563558102	1.9511328110934	3.22322535393811	0.0013810427086778	0.177483325158132	Junction	Hippocampus
chr21:46201045-46201314(-)				0.537406707999977	-1.36013226811297	3.22153464849127	0.0013889889731307	0.17834342622965	Junction	Hippocampus
chr3:122570673-122571677(+)	ENSG00000163840.9	ENSG00000163840	DTX3L	-0.284602794343466	-0.0789856928293178	-3.22117458329961	0.001390686727501	0.178400403325465	Junction	Hippocampus
chr1:44644795-44644994(+)	ENSG00000187147.17	ENSG00000187147	RNF220	0.100955256621427	3.30327880398222	3.22063776038422	0.0013932214857303	0.178564553754445	Junction	Hippocampus
chr1:202496823-202558876(+)	ENSG00000077157.21	ENSG00000077157	PPP1R12B	0.14128186300086	1.64586250130749	3.21949190082789	0.0013986462961254	0.179098483634816	Junction	Hippocampus
chr1:192575930-192576284(+)	ENSG00000090104.11	ENSG00000090104	RGS1	-0.66560926610492	-0.110887407184822	-3.21663848564935	0.0014122402385247	0.180501071569173	Junction	Hippocampus
chr1:149002027-149002849(+)	ENSG00000178104.19	ENSG00000178104	PDE4DIP	0.17070553787291	1.5931728231508	3.21622734592192	0.0014142089985123	0.180501071569173	Junction	Hippocampus
chr15:41943165-41953763(-)	ENSG00000103966.10	ENSG00000103966	EHD4	-0.247128591974865	-0.15446506929819	-3.21592362782441	0.001415664996865	0.180501071569173	Junction	Hippocampus
chr16:58500270-58503797(+)	ENSG00000103034.14	ENSG00000103034	NDRG4	0.121546238354527	5.13329118092392	3.21592004968264	0.0014156821584354	0.180501071569173	Junction	Hippocampus
chr19:58061707-58063445(+)	ENSG00000176293.19	ENSG00000176293	ZNF135	0.195796271283759	0.896557609114757	3.21586557464378	0.0014159434567265	0.180501071569173	Junction	Hippocampus
chrX:47198920-47199047(+)	ENSG00000130985.16	ENSG00000130985	UBA1	-0.100030342241604	4.45799736329518	-3.21442221781573	0.0014228830342203	0.18122332575055	Junction	Hippocampus
chrX:16719900-16735226(+)	ENSG00000169895.5	ENSG00000169895	SYAP1	-0.128382036785344	1.80717182197814	-3.21387201388697	0.0014255366613867	0.181398902622704	Junction	Hippocampus
chr16:67945872-67945950(-)	ENSG00000124067.16	ENSG00000124067	SLC12A4	0.209955290876715	0.491008225179924	3.21340326170129	0.0014278010608639	0.181524680897065	Junction	Hippocampus
chr22:50527284-50527587(-)	ENSG00000025708.13	ENSG00000025708	TYMP	-0.432929971855796	-1.30356665876401	-3.21222105393297	0.0014335267427777	0.181937824305399	Junction	Hippocampus
chr11:3122099-3122347(-)	ENSG00000021762.19	ENSG00000021762	OSBPL5	-0.208294075357194	-0.1609483175198	-3.21220422249711	0.0014336084142013	0.181937824305399	Junction	Hippocampus
chr3:105867592-105868735(-)	ENSG00000114423.18	ENSG00000114423	CBLB	0.278532504669504	-0.408849327585393	3.2109741806443	0.0014395886355442	0.18214003652306	Junction	Hippocampus
chr3:42621517-42630545(+)	ENSG00000114857.17	ENSG00000114857	NKTR	0.318219943819446	-0.732257150840227	3.21095287101858	0.0014396924419144	0.18214003652306	Junction	Hippocampus
chr5:141636631-141636735(-)	ENSG00000171720.9	ENSG00000171720	HDAC3	0.178923452105505	0.78217582801313	3.21089600641638	0.0014399694824711	0.18214003652306	Junction	Hippocampus
chr3:126103847-126105725(-)	ENSG00000144908.13	ENSG00000144908	ALDH1L1	-0.210315338903435	1.29549622322394	-3.21082347421207	0.0014403229261479	0.18214003652306	Junction	Hippocampus
chr3:186057492-186064416(-)	ENSG00000244405.7	ENSG00000244405	ETV5	0.144024150144065	2.20022789264278	3.21003752725373	0.0014441579355081	0.182462814116397	Junction	Hippocampus
chr11:35260953-35265526(-)	ENSG00000110436.11	ENSG00000110436	SLC1A2	-0.920057363362506	-0.0073963334761981	-3.20885246559492	0.0014499582860295	0.182961228352819	Junction	Hippocampus
chr1:44213528-44213708(+)	ENSG00000178028.13	ENSG00000178028	DMAP1	0.203632995395788	0.847496846031564	3.20846394318509	0.0014518646186266	0.182961228352819	Junction	Hippocampus
chr7:150801725-150802214(+)	ENSG00000002933.7	ENSG00000002933	TMEM176A	-0.287614039568761	-0.507988715193659	-3.20844431955351	0.0014519609658758	0.182961228352819	Junction	Hippocampus
chr5:96996504-96998013(+)	ENSG00000113441.15	ENSG00000113441	LNPEP	-0.129267911286999	1.91536099057961	-3.20740295366254	0.0014570823151396	0.183444084569327	Junction	Hippocampus
chr1:26850607-26851128(+)	ENSG00000204160.11	ENSG00000204160	ZDHHC18	-0.16403428884264	1.01605969895126	-3.206772681316	0.0014601900561914	0.183672801365227	Junction	Hippocampus
chrX:47224891-47224987(+)	ENSG00000102225.15	ENSG00000102225	CDK16	-0.091852250840665	3.60813709277715	-3.20327748363526	0.0014775357498012	0.185690480075506	Junction	Hippocampus
chr2:32377770-32380152(+)	ENSG00000115760.13	ENSG00000115760	BIRC6	-0.0803272436164975	4.09008199264796	-3.20261519448923	0.0014808439147677	0.185823219009323	Junction	Hippocampus
chr3:50117172-50117249(+)	ENSG00000003756.16	ENSG00000003756	RBM5	0.10493726807186	3.87626650051652	3.20254312779994	0.0014812043043374	0.185823219009323	Junction	Hippocampus
chr20:35226985-35246839(+)	ENSG00000125966.9	ENSG00000125966	MMP24	0.317085885760325	-0.868854274498595	3.20193545789749	0.0014842463555119	0.185883967849166	Junction	Hippocampus
chrX:153770884-153770964(+)	ENSG00000198753.11	ENSG00000198753	PLXNB3	-0.182862081219059	1.0472920816823	-3.2019244045516	0.0014843017430615	0.185883967849166	Junction	Hippocampus
chr16:30748916-30751105(+)	ENSG00000260899.1	ENSG00000260899	RP11-2C24.4	0.139855855081479	1.38757686065562	3.20156423893338	0.0014861075546359	0.185946430308074	Junction	Hippocampus
chr1:111227770-111229851(+)	ENSG00000064886.13	ENSG00000064886	CHI3L2	-0.632048039077462	-1.14310769712665	-3.20106703415665	0.0014886037980041	0.185952410469851	Junction	Hippocampus
chr2:102174731-102175477(+)	ENSG00000115594.11	ENSG00000115594	IL1R1	-0.392766950469991	-1.11364193874774	-3.20103405309193	0.0014887695183296	0.185952410469851	Junction	Hippocampus
chr18:50286258-50286538(-)	ENSG00000154832.14	ENSG00000154832	CXXC1	0.108850526789142	2.06660086300934	3.20055081733259	0.0014911995963709	0.186092553138341	Junction	Hippocampus
chr15:68780143-68780409(+)	ENSG00000140350.15	ENSG00000140350	ANP32A	0.523256604185187	-0.442419114984618	3.19972989082386	0.001495336254757	0.186445234253299	Junction	Hippocampus
chr10:73576362-73625936(-)	ENSG00000166348.18	ENSG00000166348	USP54	0.300327294977611	-0.307244204026451	3.19904691105097	0.0014987858849558	0.186711710966064	Junction	Hippocampus
chr7:139371464-139374400(+)	ENSG00000146963.17	ENSG00000146963	LUC7L2	-0.396808113320399	-0.646941597681734	-3.19842173796043	0.0015019499940681	0.186921041243762	Junction	Hippocampus
chr4:109749322-109749498(-)	ENSG00000205403.12	ENSG00000205403	CFI	-0.353007488366443	-0.805397655085679	-3.19819599753071	0.0015030940230054	0.186921041243762	Junction	Hippocampus
chr5:661226-661260(-)				1.26034013314308	-0.876206834168446	3.19728327038946	0.0015077278521191	0.187249297584058	Junction	Hippocampus
chr1:100266421-100266523(+)	ENSG00000137996.12	ENSG00000137996	RTCA	-0.139792416126178	1.31083310487339	-3.19706449099901	0.001508840535878	0.187249297584058	Junction	Hippocampus
chr9:19424842-19434946(+)	ENSG00000177076.5	ENSG00000177076	ACER2	-0.207116405405019	0.693127723665584	-3.19625866209979	0.0015129454320347	0.187249297584058	Junction	Hippocampus
chr17:4671532-4671690(-)	ENSG00000141456.14	ENSG00000141456	PELP1	0.131976602052571	2.13809240550282	3.19625097028988	0.0015129846638719	0.187249297584058	Junction	Hippocampus
chr6:150804742-150809104(+)	ENSG00000120278.15	ENSG00000120278	PLEKHG1	-0.219192365878937	0.373841987183642	-3.19599648539391	0.0015142831868563	0.187249297584058	Junction	Hippocampus
chr20:47221475-47224316(-)	ENSG00000101040.19	ENSG00000101040	ZMYND8	0.118031587475287	2.22100569278946	3.19596756111501	0.0015144308397781	0.187249297584058	Junction	Hippocampus
chr1:39463687-39468614(+)	ENSG00000127603.23	ENSG00000127603	MACF1	-0.143697887285548	2.18608755507452	-3.19586646003044	0.001514947046141	0.187249297584058	Junction	Hippocampus
chr12:13196873-13211468(+)	ENSG00000134531.9	ENSG00000134531	EMP1	-0.393476146960063	0.771627569996297	-3.19537988952916	0.0015174336763599	0.187393838513326	Junction	Hippocampus
chr20:33848645-33850951(+)	ENSG00000101421.3	ENSG00000101421	CHMP4B	-0.0891235177751655	3.81273352797924	-3.19491738449801	0.0015198008185403	0.187523385472372	Junction	Hippocampus
chr16:28867034-28867330(+)	ENSG00000178188.14	ENSG00000178188	SH2B1	0.105327416799912	2.79912275160206	3.19402705950594	0.0015243671996122	0.187923829855139	Junction	Hippocampus
chr1:111231295-111234906(+)	ENSG00000064886.13	ENSG00000064886	CHI3L2	-0.623277134402554	-1.01108835444284	-3.19325596335074	0.0015283323193995	0.188249521575223	Junction	Hippocampus
chr12:53715326-53715792(-)	ENSG00000012822.15	ENSG00000012822	CALCOCO1	0.104197133817906	3.17288095992771	3.19234211242338	0.001533043860947	0.18866650940971	Junction	Hippocampus
chr3:48990915-49001437(+)	ENSG00000178467.17	ENSG00000178467	P4HTM	0.107100837193821	3.54540496235507	3.19204106633544	0.0015345989033339	0.188694652534834	Junction	Hippocampus
chr1:155320992-155321687(+)	ENSG00000160753.15	ENSG00000160753	RUSC1	0.14928496618563	1.91841773684635	3.19109844765843	0.001539477404442	0.188975692103173	Junction	Hippocampus
chr19:13918818-13918911(+)	ENSG00000132024.17	ENSG00000132024	CC2D1A	-0.203850586185208	0.245244164362837	-3.19108614172291	0.0015395411882583	0.188975692103173	Junction	Hippocampus
chr2:241087476-241088364(+)	ENSG00000162804.13	ENSG00000162804	SNED1	-0.18664737411848	1.07343896382526	-3.18895456081673	0.0015506264917574	0.190172308491274	Junction	Hippocampus
chr17:81845231-81845560(-)	ENSG00000185624.14	ENSG00000185624	P4HB	-0.114378034053226	2.95160651573478	-3.18843583465654	0.0015533352740592	0.190340433043966	Junction	Hippocampus
chr11:64800393-64800763(-)	ENSG00000168067.11	ENSG00000168067	MAP4K2	0.13685076057681	1.40149970178848	3.18781814454787	0.001556566551883	0.190495779224764	Junction	Hippocampus
chrX:153776460-153776886(+)	ENSG00000198753.11	ENSG00000198753	PLXNB3	-0.164069714549594	2.5298124679364	-3.18716032399383	0.0015600145942347	0.190495779224764	Junction	Hippocampus
chr2:171522739-171541584(+)	ENSG00000071967.11	ENSG00000071967	CYBRD1	-0.164854224507659	2.0330077201456	-3.18681541188826	0.0015618253116556	0.190495779224764	Junction	Hippocampus
chr17:42113843-42113999(-)	ENSG00000108773.10	ENSG00000108773	KAT2A	0.105328925749995	2.51451067923687	3.18670231834138	0.0015624194523586	0.190495779224764	Junction	Hippocampus
chr9:33442971-33443320(-)	ENSG00000165272.14	ENSG00000165272	AQP3	-0.354526695581553	-0.0739768099173413	-3.18669720297587	0.0015624463310403	0.190495779224764	Junction	Hippocampus
chr10:59302865-59323987(-)	ENSG00000148541.12	ENSG00000148541	FAM13C	0.120226148370067	3.10204847648935	3.18666088968344	0.0015626371514799	0.190495779224764	Junction	Hippocampus
chr3:130736003-130744485(-)	ENSG00000196455.7	ENSG00000196455	PIK3R4	0.12647628948473	1.85467351383089	3.18612695261802	0.0015654453925519	0.190627886722843	Junction	Hippocampus
chr1:31679852-31680041(-)	ENSG00000084636.17	ENSG00000084636	COL16A1	0.202056123682606	1.09199677712574	3.18573042842911	0.001567533929277	0.190627886722843	Junction	Hippocampus
chr16:31130607-31130745(+)	ENSG00000103510.19	ENSG00000103510	KAT8	0.130948645137279	1.69177211414472	3.18542336129008	0.0015691530554212	0.190627886722843	Junction	Hippocampus
chr20:63697523-63698279(+)	ENSG00000026036.21	ENSG00000026036	RTEL1-TNFRSF6B	-0.381103129876922	-0.811306958968995	-3.18473117111845	0.0015728085592427	0.190627886722843	Junction	Hippocampus
chr3:121797228-121799195(-)	ENSG00000173226.16	ENSG00000173226	IQCB1	-0.182229082740486	0.477740800822474	-3.18453580154835	0.0015738417430837	0.190627886722843	Junction	Hippocampus
chr11:2945647-2951258(-)	ENSG00000205531.12	ENSG00000205531	NAP1L4	0.122988157243393	2.69767733330845	3.18452847496888	0.0015738805008477	0.190627886722843	Junction	Hippocampus
chr2:47021980-47023407(+)	ENSG00000068724.15	ENSG00000068724	TTC7A	0.200270051000363	0.207087249642429	3.1844378102508	0.0015743601921966	0.190627886722843	Junction	Hippocampus
chr8:86544839-86546594(+)	ENSG00000085719.12	ENSG00000085719	CPNE3	-0.132226968791419	2.82049532376624	-3.18441640298326	0.0015744734740707	0.190627886722843	Junction	Hippocampus
chrX:150639027-150641268(+)	ENSG00000171100.14	ENSG00000171100	MTM1	-0.169088131396467	0.883944916592516	-3.1839597576753	0.0015768917216761	0.190627886722843	Junction	Hippocampus
chr7:87377451-87381909(+)	ENSG00000005469.11	ENSG00000005469	CROT	-0.181621659108581	0.50492917678879	-3.18391662377058	0.001577120322446	0.190627886722843	Junction	Hippocampus
chr3:185600856-185606329(+)	ENSG00000163904.12	ENSG00000163904	SENP2	-0.117695477364249	2.21613158913981	-3.18365061150088	0.0015785308096455	0.19063640546199	Junction	Hippocampus
chr14:100942839-100944808(+)	ENSG00000225746.9	ENSG00000225746	SNHG23	-0.144231533045266	3.14824563685077	-3.18316696647564	0.0015810982474002	0.190784514136043	Junction	Hippocampus
chr12:123747726-123748574(+)	ENSG00000185344.13	ENSG00000185344	ATP6V0A2	-0.170896289952887	0.483240488140641	-3.18243561111504	0.0015849879927575	0.190945456974725	Junction	Hippocampus
chr11:65501661-65501739(+)				0.856334510708953	-1.08402090042278	3.18241149605232	0.0015851164002892	0.190945456974725	Junction	Hippocampus
chr9:2076330-2077628(+)	ENSG00000080503.21	ENSG00000080503	SMARCA2	0.0828442154198066	4.08919367073698	3.18072400385434	0.0015941258520601	0.191784048717827	Junction	Hippocampus
chr5:138129469-138138651(-)	ENSG00000112981.4	ENSG00000112981	NME5	0.156698707150418	1.66694329866933	3.18060293578069	0.0015947740458523	0.191784048717827	Junction	Hippocampus
chr17:82037014-82037449(-)	ENSG00000169738.7	ENSG00000169738	DCXR	-0.251644345550554	0.288124694890422	-3.18034814150025	0.0015961390005363	0.191786076783198	Junction	Hippocampus
chr14:100944873-100947033(+)	ENSG00000225746.9	ENSG00000225746	SNHG23	-0.19538061531576	1.86948658294215	-3.17981437991123	0.0015990019080453	0.19196793793086	Junction	Hippocampus
chrX:77853965-77855500(-)	ENSG00000102158.19	ENSG00000102158	MAGT1	-0.137510126797625	1.68924209317848	-3.17841193582595	0.0016065467537526	0.192711107860561	Junction	Hippocampus
chr10:86726253-86732886(+)	ENSG00000122367.19	ENSG00000122367	LDB3	0.271117151284459	-0.0969085199579307	3.1777420052106	0.0016101624360729	0.192875301575868	Junction	Hippocampus
chr10:86437609-86437919(-)	ENSG00000062650.17	ENSG00000062650	WAPL	0.131319638460046	1.53696987442066	3.17765601888333	0.0016106270570564	0.192875301575868	Junction	Hippocampus
chr1:148974606-148977936(+)	ENSG00000178104.19	ENSG00000178104	PDE4DIP	0.0985006574438957	4.11426336823399	3.17711686142435	0.0016135431813011	0.193062002260558	Junction	Hippocampus
chr12:15681303-15682892(-)	ENSG00000151491.12	ENSG00000151491	EPS8	-0.137980487302712	1.71899589404229	-3.17647591213299	0.0016170162119427	0.193314967556334	Junction	Hippocampus
chr15:43684368-43684633(-)				0.268189688680853	0.486472384766154	3.17569264515589	0.0016212697808603	0.193660743387154	Junction	Hippocampus
chr13:45402371-45404326(-)	ENSG00000174032.16	ENSG00000174032	SLC25A30	-0.182037081646664	0.964662492104629	-3.17464217847611	0.0016269906242053	0.194181058013905	Junction	Hippocampus
chr4:5836086-5836764(-)	ENSG00000072832.14	ENSG00000072832	CRMP1	0.114504526404433	3.38617841548874	3.17415903503806	0.0016296280820776	0.194332807289839	Junction	Hippocampus
chr12:57234111-57234233(+)	ENSG00000182199.10	ENSG00000182199	SHMT2	-0.163671040198696	1.64098586222953	-3.17386308294007	0.0016312456217049	0.194362779205908	Junction	Hippocampus
chr17:48071580-48075005(-)	ENSG00000108468.14	ENSG00000108468	CBX1	0.094517873877322	3.26167699222988	3.17307104258007	0.0016355818553349	0.194694489776708	Junction	Hippocampus
chr9:117704566-117708198(+)	ENSG00000136869.13	ENSG00000136869	TLR4	-0.301630435056275	-0.530637926929403	-3.17268553542871	0.0016376962672358	0.194694489776708	Junction	Hippocampus
chr17:59599484-59602521(+)	ENSG00000108406.9	ENSG00000108406	DHX40	-0.108351039044384	1.85253492717112	-3.17241564148299	0.00163917807193	0.194694489776708	Junction	Hippocampus
chr20:62860309-62860829(-)	ENSG00000101190.12	ENSG00000101190	TCFL5	0.328808170384612	-0.755344679459375	3.17235635599814	0.0016395037342459	0.194694489776708	Junction	Hippocampus
chr5:179605925-179607581(+)	ENSG00000176783.14	ENSG00000176783	RUFY1	0.13205577751728	1.1761180814325	3.17087923929274	0.0016476370402346	0.195497150566289	Junction	Hippocampus
chr1:59832214-59833404(+)	ENSG00000134709.10	ENSG00000134709	HOOK1	0.147488940867233	1.68875258809341	3.17030374935224	0.0016508158842746	0.195711101480277	Junction	Hippocampus
chr2:168828221-168828419(+)	ENSG00000163072.15	ENSG00000163072	NOSTRIN	-0.238400147004931	-0.239734761242195	-3.16935298016918	0.0016560800812707	0.195942779466319	Junction	Hippocampus
chr9:2643960-2644733(+)	ENSG00000147852.15	ENSG00000147852	VLDLR	0.157900311121034	1.49733319541446	3.16900510069098	0.0016580100846758	0.195942779466319	Junction	Hippocampus
chr1:89053469-89054681(-)	ENSG00000117228.9	ENSG00000117228	GBP1	-0.354532643833139	0.0602119309739625	-3.16896701749313	0.0016582214929051	0.195942779466319	Junction	Hippocampus
chr22:38129563-38132830(-)	ENSG00000184381.18	ENSG00000184381	PLA2G6	0.157014486301518	1.0852466770569	3.16895660251264	0.0016582793130949	0.195942779466319	Junction	Hippocampus
chr10:112410496-112410583(+)	ENSG00000197142.10	ENSG00000197142	ACSL5	-0.341674380468059	-0.811217832201029	-3.16866388702749	0.0016599051251907	0.195972118369517	Junction	Hippocampus
chrX:153776215-153776355(+)	ENSG00000198753.11	ENSG00000198753	PLXNB3	-0.154614563539824	2.12261763065086	-3.16527714279695	0.0016788233016107	0.198041291047801	Junction	Hippocampus
chr16:69996469-70010750(-)	ENSG00000196696.12	ENSG00000196696	PDXDC2P	-0.225134390029944	0.266018001153205	-3.16401099551982	0.0016859469360915	0.198716852413471	Junction	Hippocampus
chr14:49545480-49586647(+)				2.25909056869255	-1.212330399416	3.16296359498199	0.0016918609411054	0.199248838399314	Junction	Hippocampus
chrX:115845458-115884268(-)				-0.511020771094411	-0.214979101540837	-3.16214391353779	0.0016965025195399	0.199575895037206	Junction	Hippocampus
chr11:102227582-102229701(+)	ENSG00000137693.13	ENSG00000137693	YAP1	-0.160058217926304	1.73806546976354	-3.16197795178747	0.0016974437352477	0.199575895037206	Junction	Hippocampus
chrX:48985403-48987784(-)	ENSG00000068400.13	ENSG00000068400	GRIPAP1	0.0913717950982029	3.21656424933494	3.16139502694221	0.0017007534890013	0.199799913387929	Junction	Hippocampus
chr9:104793301-104794386(-)	ENSG00000165029.15	ENSG00000165029	ABCA1	-0.230307789720968	0.778249568308451	-3.16024768199228	0.0017072853464865	0.200297071714901	Junction	Hippocampus
chrX:108677634-108680678(+)	ENSG00000188153.12	ENSG00000188153	COL4A5	-0.233592483001397	0.821358538727719	-3.15996902463402	0.0017088752410632	0.200297071714901	Junction	Hippocampus
chrX:47638183-47638894(-)	ENSG00000126767.17	ENSG00000126767	ELK1	-0.159573159089227	1.81467616817556	-3.15991052499401	0.0017092091875154	0.200297071714901	Junction	Hippocampus
chr9:92050068-92055404(-)	ENSG00000090054.13	ENSG00000090054	SPTLC1	-0.112139531197931	2.42289616550893	-3.15942929580867	0.0017119585825242	0.200408854646244	Junction	Hippocampus
chr2:219609541-219611603(+)	ENSG00000144589.20	ENSG00000144589	STK11IP	0.22421572317463	-0.0218576620431479	3.15922030800437	0.0017131538589504	0.200408854646244	Junction	Hippocampus
chr19:1011799-1011891(-)	ENSG00000182087.12	ENSG00000182087	TMEM259	0.115855710868922	2.77338632460275	3.15870695008288	0.0017160932098704	0.200408854646244	Junction	Hippocampus
chr2:2838289-2838756(-)				-0.254718176497101	0.289143430954974	-3.15867833810598	0.0017162571713753	0.200408854646244	Junction	Hippocampus
chr11:72006264-72007188(-)	ENSG00000137497.17	ENSG00000137497	NUMA1	0.0990092243786363	2.79186395526337	3.15851271224354	0.001717206577962	0.200408854646244	Junction	Hippocampus
chr10:95264064-95268777(-)	ENSG00000107438.8	ENSG00000107438	PDLIM1	-0.439370087672172	-1.41918597901439	-3.15688933736424	0.0017265378526888	0.20125029680077	Junction	Hippocampus
chr1:61864634-61875242(+)	ENSG00000132849.19	ENSG00000132849	PATJ	0.216236875787085	0.388270147199993	3.15676651948925	0.0017272457202666	0.20125029680077	Junction	Hippocampus
chr4:93490778-93515215(+)	ENSG00000152208.12	ENSG00000152208	GRID2	-0.238940239760409	-0.0232305392881322	-3.15599779425987	0.0017316824016491	0.201602125098704	Junction	Hippocampus
chr6:99412319-99412550(-)	ENSG00000132424.14	ENSG00000132424	PNISR	-0.193803125165877	0.349374250576112	-3.1549551258138	0.0017377169567969	0.2021392500889	Junction	Hippocampus
chr1:112702694-112702998(-)	ENSG00000155366.16	ENSG00000155366	RHOC	-0.133367823644479	3.36823753979871	-3.15437494060847	0.001741083242668	0.202365365619418	Junction	Hippocampus
chr10:119918512-119919443(+)	ENSG00000107651.12	ENSG00000107651	SEC23IP	-0.159806792407796	0.952505215263878	-3.15317379671982	0.0017480715287019	0.203011751861868	Junction	Hippocampus
chr16:1962910-1963148(-)	ENSG00000140988.15	ENSG00000140988	RPS2	-0.0883021688155287	4.7578950572614	-3.15248862008243	0.0017520694939132	0.203183418803078	Junction	Hippocampus
chr17:80214329-80214614(-)	ENSG00000181523.12	ENSG00000181523	SGSH	-0.249157785078996	-0.258212463734877	-3.15243099670812	0.0017524061074148	0.203183418803078	Junction	Hippocampus
chr16:89695346-89695594(+)	ENSG00000185324.21	ENSG00000185324	CDK10	0.152833477243639	1.0640769221127	3.15187627247893	0.0017556496473632	0.203319631603187	Junction	Hippocampus
chr11:35312449-35315022(-)	ENSG00000110436.11	ENSG00000110436	SLC1A2	-0.132397822196074	7.0596437014116	-3.15174137761523	0.0017564392312959	0.203319631603187	Junction	Hippocampus
chr14:103679546-103684985(+)	ENSG00000256500.5	ENSG00000256500	RP11-73M18.2	0.131796608642473	2.51903843390267	3.15143622743908	0.0017582265851756	0.203361061089436	Junction	Hippocampus
chr6:111359015-111363852(-)	ENSG00000009413.15	ENSG00000009413	REV3L	-0.11566420113116	2.26302252557891	-3.15033345833218	0.0017646998336408	0.20393951821917	Junction	Hippocampus
chr4:143433717-143437998(+)	ENSG00000109458.8	ENSG00000109458	GAB1	0.12998203745557	2.9127455634106	3.15003699637576	0.0017664438119142	0.20393951821917	Junction	Hippocampus
chr3:122536343-122536933(-)	ENSG00000138496.16	ENSG00000138496	PARP9	-0.245553217513726	0.145455682045538	-3.14985276377935	0.0017675283869134	0.20393951821917	Junction	Hippocampus
chr7:150793601-150793960(-)	ENSG00000106565.17	ENSG00000106565	TMEM176B	-0.269998531699129	0.160721931784434	-3.14915125820837	0.0017716637702955	0.20425100995227	Junction	Hippocampus
chr3:115623720-115676012(-)	ENSG00000172020.12	ENSG00000172020	GAP43	0.514296347593151	-1.13814606887369	3.14849114756301	0.0017755632841746	0.204534826415475	Junction	Hippocampus
chr4:6864184-6871573(+)	ENSG00000170871.11	ENSG00000170871	KIAA0232	0.0981517730052408	2.94577765963449	3.1471252424072	0.0017836573518618	0.204915672794371	Junction	Hippocampus
chr16:84700112-84733434(+)	ENSG00000103194.15	ENSG00000103194	USP10	0.143527828540704	1.94051732411373	3.14706076815257	0.001784040253159	0.204915672794371	Junction	Hippocampus
chrX:53380187-53380619(-)	ENSG00000072501.17	ENSG00000072501	SMC1A	-0.12613987602991	1.41020496497925	-3.14698503525388	0.0017844901144637	0.204915672794371	Junction	Hippocampus
chr12:69600005-69601294(+)	ENSG00000166226.12	ENSG00000166226	CCT2	0.115486016858541	3.86885542745578	3.14679936476736	0.0017855934595105	0.204915672794371	Junction	Hippocampus
chr11:78223677-78225107(-)	ENSG00000033327.12	ENSG00000033327	GAB2	0.129047132930982	2.21736551763921	3.14648947863032	0.0017874363573217	0.204915672794371	Junction	Hippocampus
chr3:113006005-113008170(-)	ENSG00000163608.14	ENSG00000163608	NEPRO	-0.11598563188158	1.87428709684472	-3.1464768183536	0.0017875116855011	0.204915672794371	Junction	Hippocampus
chr2:207740707-207742222(+)	ENSG00000163249.10	ENSG00000163249	CCNYL1	-0.192591663627267	0.642655896098776	-3.14620653276212	0.0017891205739441	0.20493497459916	Junction	Hippocampus
chr14:35088011-35091069(-)	ENSG00000092020.10	ENSG00000092020	PPP2R3C	-0.123793928237497	1.40387892475708	-3.14517382487414	0.0017952801356484	0.205314722122541	Junction	Hippocampus
chr17:82058819-82059947(-)	ENSG00000169718.17	ENSG00000169718	DUS1L	0.13671538423459	1.6609161809693	3.14516678183352	0.0017953222108068	0.205314722122541	Junction	Hippocampus
chr17:19780630-19780985(-)	ENSG00000083290.19	ENSG00000083290	ULK2	0.0932190081268458	2.59900599347041	3.14425475147919	0.0018007783800253	0.205773282115903	Junction	Hippocampus
chrM:2499-2785(+)				2.11302013552874	-1.32454741006506	3.14315326261442	0.0018073883736192	0.20636284668775	Junction	Hippocampus
chrX:53380731-53381017(-)	ENSG00000072501.17	ENSG00000072501	SMC1A	-0.147395199367525	0.971073977986915	-3.14224289772605	0.0018128683310014	0.206822544594968	Junction	Hippocampus
chr19:12897864-12899467(+)	ENSG00000105607.12	ENSG00000105607	GCDH	-0.151495192215811	1.25295434843784	-3.14161550438635	0.0018166538557873	0.207088349994864	Junction	Hippocampus
chr15:76381616-76404523(-)	ENSG00000140386.12	ENSG00000140386	SCAPER	0.127986992036864	1.35996406459436	3.14060254375755	0.0018227811893537	0.207557865681662	Junction	Hippocampus
chr4:119239904-119245336(+)	ENSG00000145390.11	ENSG00000145390	USP53	-0.192379259358664	0.985475696858926	-3.14045248221799	0.0018236905219279	0.207557865681662	Junction	Hippocampus
chr2:60756496-60760133(+)	ENSG00000115421.12	ENSG00000115421	PAPOLG	0.132488405645708	1.92433666496651	3.14014005608136	0.0018255850833501	0.207597950616328	Junction	Hippocampus
chr4:82857131-82857688(-)	ENSG00000138674.16	ENSG00000138674	SEC31A	0.102293812257125	2.57044951244359	3.13991331363779	0.0018269611933479	0.207597950616328	Junction	Hippocampus
chr2:229785856-229787504(-)	ENSG00000153827.13	ENSG00000153827	TRIP12	-0.0832766030062204	3.32092125828696	-3.13838750856692	0.0018362462905672	0.208320687515635	Junction	Hippocampus
chr5:90461553-90473838(-)	ENSG00000176055.9	ENSG00000176055	MBLAC2	-0.175979672405939	1.01980449708682	-3.13838685906109	0.001836250252308	0.208320687515635	Junction	Hippocampus
chr12:110436205-110436556(-)	ENSG00000111229.15	ENSG00000111229	ARPC3	-0.0789849718745131	4.97651709124845	-3.13795627052602	0.0018388784163349	0.208417018336261	Junction	Hippocampus
chr6:83352140-83398366(-)	ENSG00000065833.8	ENSG00000065833	ME1	-0.129355535982559	2.05093028587704	-3.1377678851221	0.0018400293468551	0.208417018336261	Junction	Hippocampus
chr1:102889563-102890450(-)	ENSG00000060718.19	ENSG00000060718	COL11A1	-0.228161680617418	-0.178471926219996	-3.1368701935835	0.0018455228794367	0.208872961370782	Junction	Hippocampus
chr10:4833467-4835674(+)	ENSG00000165568.17	ENSG00000165568	AKR1E2	-0.211110166003897	0.348673962889488	-3.1355418455598	0.0018536796317077	0.209611446132422	Junction	Hippocampus
chr2:237089995-237094089(+)	ENSG00000198612.10	ENSG00000198612	COPS8	-0.0750610042397592	3.77807244572023	-3.13532820001482	0.001854994627496	0.209611446132422	Junction	Hippocampus
chr15:24962210-24967931(+)	ENSG00000128739.21	ENSG00000128739	SNRPN	0.0721084460977259	6.89020658475383	3.134676945656	0.0018590084323383	0.209898281449699	Junction	Hippocampus
chr12:53665429-53669147(-)	ENSG00000135390.17	ENSG00000135390	ATP5G2	0.081292675529208	4.52401994679831	3.13419109608129	0.0018620080320273	0.210017354724891	Junction	Hippocampus
chr6:136697388-136698488(-)	ENSG00000197442.9	ENSG00000197442	MAP3K5	-0.113665069369029	3.58256618399018	-3.13402807519841	0.0018630155109325	0.210017354724891	Junction	Hippocampus
chr9:127508201-127508421(-)	ENSG00000136830.11	ENSG00000136830	FAM129B	-0.160437850420775	1.10007699556729	-3.13314002791351	0.0018685125325332	0.210470257672878	Junction	Hippocampus
chr1:33092223-33093281(+)	ENSG00000142920.16	ENSG00000142920	AZIN2	0.177832219672281	1.28148887748183	3.13140431432226	0.0018792998376412	0.21151787294465	Junction	Hippocampus
chr19:10636586-10636661(+)	ENSG00000129353.14	ENSG00000129353	SLC44A2	-0.168583506055089	1.38919915621622	-3.13107551924537	0.0018813497293478	0.211566743157861	Junction	Hippocampus
chrX:44261299-44272685(-)	ENSG00000183690.12	ENSG00000183690	EFHC2	-0.283155145069688	-0.485478739066019	-3.13085779092113	0.0018827083037841	0.211566743157861	Junction	Hippocampus
chr3:57923024-57925844(+)	ENSG00000163681.14	ENSG00000163681	SLMAP	0.171782918639313	1.07015380015648	3.1303466111457	0.0018859015041517	0.211696439562124	Junction	Hippocampus
chr7:66994342-66995289(-)	ENSG00000126524.9	ENSG00000126524	SBDS	-0.0988740159530354	3.30141528524207	-3.13019675780916	0.0018868385433154	0.211696439562124	Junction	Hippocampus
chr6:31886898-31886994(-)	ENSG00000204371.11	ENSG00000204371	EHMT2	0.118528498874314	2.0488502884564	3.12975390241676	0.0018896102466614	0.211705325800259	Junction	Hippocampus
chr4:75614450-75625820(-)	ENSG00000138769.10	ENSG00000138769	CDKL2	0.187307025651003	1.53295958673658	3.12970860576748	0.0018898939568153	0.211705325800259	Junction	Hippocampus
chr16:16274076-16275011(+)	ENSG00000103226.17	ENSG00000103226	NOMO3	0.650611132130682	1.89088605052879	3.12705670422403	0.0019065724636177	0.213405610965054	Junction	Hippocampus
chr19:48326923-48327520(+)	ENSG00000142227.10	ENSG00000142227	EMP3	-0.221395860861028	1.36915525831641	-3.12669538665187	0.0019088553618549	0.213445862858396	Junction	Hippocampus
chr18:76984902-76988876(-)	ENSG00000197971.14	ENSG00000197971	MBP	0.920858673311152	-0.0972374881243552	3.12652500444495	0.0019099327552014	0.213445862858396	Junction	Hippocampus
chr10:70157868-70161003(-)	ENSG00000079332.14	ENSG00000079332	SAR1A	-0.0868689690955482	3.32789927926289	-3.12551125424095	0.0019163546961837	0.21391818832605	Junction	Hippocampus
chr15:66540211-66546590(+)	ENSG00000174442.11	ENSG00000174442	ZWILCH	-0.211401651773578	-0.233157776001938	-3.1252384696251	0.0019180861383017	0.21391818832605	Junction	Hippocampus
chr3:23203263-23208691(+)	ENSG00000182247.9	ENSG00000182247	UBE2E2	-0.17681997168202	1.3485504427932	-3.12471952676346	0.001921384000157	0.21391818832605	Junction	Hippocampus
chr1:153982445-153982534(-)	ENSG00000143545.8	ENSG00000143545	RAB13	-0.21571633547667	0.136221351885973	-3.12471574922013	0.0019214080254544	0.21391818832605	Junction	Hippocampus
chr6:29725564-29726010(+)	ENSG00000204642.13	ENSG00000204642	HLA-F	-0.244264974174678	0.249933860545294	-3.12467338757401	0.0019216774658608	0.21391818832605	Junction	Hippocampus
chr20:43458510-43459770(+)	ENSG00000124193.14	ENSG00000124193	SRSF6	-0.221393410368502	0.329214789216765	-3.12318889752895	0.0019311415655042	0.214803639418656	Junction	Hippocampus
chr16:1724678-1729137(+)	ENSG00000138834.12	ENSG00000138834	MAPK8IP3	0.0790874307827889	4.22446708912198	3.12122455913953	0.0019437309096904	0.21603506083368	Junction	Hippocampus
chr9:105748191-105773864(+)	ENSG00000095209.11	ENSG00000095209	TMEM38B	-0.156156485534775	1.32947634909317	-3.12089617141848	0.0019458428965252	0.216100967739395	Junction	Hippocampus
chr9:100293044-100296916(+)	ENSG00000119509.12	ENSG00000119509	INVS	0.179498610771383	0.555072332061641	3.12035891636428	0.0019493027511967	0.216316346255071	Junction	Hippocampus
chr16:4797502-4797713(-)	ENSG00000067836.12	ENSG00000067836	ROGDI	0.143992581195355	3.32036889584407	3.11946509229201	0.0019550714335597	0.216787402568495	Junction	Hippocampus
chr3:196053559-196055079(-)	ENSG00000072274.12	ENSG00000072274	TFRC	-0.144338546676677	3.26397298135917	-3.11777419620142	0.001966027432405	0.21783247092765	Junction	Hippocampus
chr13:42963339-42964065(-)	ENSG00000133106.14	ENSG00000133106	EPSTI1	-0.291871066761725	-0.495681905190796	-3.11598256934021	0.0019776978341386	0.218918903916007	Junction	Hippocampus
chr6:32116565-32116703(-)	ENSG00000213676.10	ENSG00000213676	ATF6B	0.126842778912855	1.72948283088245	3.11579695273393	0.0019789105573119	0.218918903916007	Junction	Hippocampus
chr12:56317644-56318236(-)	ENSG00000135473.14	ENSG00000135473	PAN2	0.146362573784438	1.30623671677845	3.1142303509738	0.0019891732618369	0.219883243275242	Junction	Hippocampus
chr13:30952826-30956872(+)	ENSG00000175664.9	ENSG00000175664	TEX26	0.421528484955151	-1.09283162372138	3.11365289327782	0.001992968505026	0.220058665573028	Junction	Hippocampus
chr19:48965610-48965769(+)	ENSG00000087086.14	ENSG00000087086	FTL	-0.123667932826862	6.20672735939837	-3.11338999709093	0.0019946985554579	0.220058665573028	Junction	Hippocampus
chr5:43556000-43557339(-)	ENSG00000172239.13	ENSG00000172239	PAIP1	0.280996769396541	-0.36040091755363	3.11328336220393	0.0019954006859677	0.220058665573028	Junction	Hippocampus
chr1:1539791-1540289(-)	ENSG00000205090.8	ENSG00000205090	TMEM240	0.213889458355433	0.14411849681599	3.11194375632791	0.0020042406584192	0.220862352649117	Junction	Hippocampus
chr1:55086039-55089626(-)	ENSG00000162402.13	ENSG00000162402	USP24	0.11680630443333	1.98713437513515	3.11148148150413	0.0020072995458972	0.220912325673767	Junction	Hippocampus
chr3:12902823-12908348(-)	ENSG00000144711.13	ENSG00000144711	IQSEC1	-0.167028407881104	2.0962744809838	-3.11140594383702	0.002007799789802	0.220912325673767	Junction	Hippocampus
chr11:3753409-3760487(-)	ENSG00000110713.15	ENSG00000110713	NUP98	-0.267781027381424	-0.662100862146938	-3.11057268423565	0.0020133256322351	0.221349127565631	Junction	Hippocampus
chr9:104831102-104831621(-)	ENSG00000165029.15	ENSG00000165029	ABCA1	-0.18439428909356	1.63664189764499	-3.10921808152699	0.0020223387279941	0.222032769533601	Junction	Hippocampus
chr1:20817539-20825099(-)	ENSG00000075151.20	ENSG00000075151	EIF4G3	0.1302642521381	2.68410931784095	3.10888977329185	0.0020245287765132	0.222032769533601	Junction	Hippocampus
chr12:21318924-21319371(-)	ENSG00000084453.16	ENSG00000084453	SLCO1A2	0.299923749369881	0.543516370300853	3.1088489209413	0.0020248014434516	0.222032769533601	Junction	Hippocampus
chr5:138169359-138170344(-)	ENSG00000112983.17	ENSG00000112983	BRD8	0.0924930318781968	2.53966420432661	3.1087013575672	0.0020257866295618	0.222032769533601	Junction	Hippocampus
chr7:72744602-72777415(-)	ENSG00000277149.4	ENSG00000277149	TYW1B	0.353729208687867	-0.737189434310562	3.10844760036017	0.0020274818366971	0.222047500768071	Junction	Hippocampus
chr15:58894583-58897114(-)	ENSG00000137776.16	ENSG00000137776	SLTM	0.102939011509116	2.92609580476001	3.10780806838097	0.0020317599844745	0.222344872454821	Junction	Hippocampus
chr12:131727053-131728292(+)	ENSG00000061936.9	ENSG00000061936	SFSWAP	0.128430614085228	1.9632944244418	3.1069962577052	0.0020372025695536	0.222769118799044	Junction	Hippocampus
chr1:91387487-91387507(+)				1.09001428508729	-0.796255563460215	3.1061359502456	0.0020429849463113	0.223164582384308	Junction	Hippocampus
chr6:44304322-44304419(-)	ENSG00000124608.4	ENSG00000124608	AARS2	0.214549421613698	-0.0658000983990665	3.10599164327047	0.0020439563550188	0.223164582384308	Junction	Hippocampus
chr14:74066887-74067379(-)	ENSG00000119711.12	ENSG00000119711	ALDH6A1	-0.100409806744367	4.32722106465411	-3.10544505529752	0.0020476395952808	0.223395281459073	Junction	Hippocampus
chr20:46045141-46045877(+)	ENSG00000124140.13	ENSG00000124140	SLC12A5	0.121475586218941	3.1523530273522	3.10495826925684	0.0020509250004809	0.223521579792926	Junction	Hippocampus
chr11:73083741-73140030(-)	ENSG00000137478.14	ENSG00000137478	FCHSD2	0.11007694285452	2.63441847130823	3.10459711048112	0.0020533656621642	0.223521579792926	Junction	Hippocampus
chr16:24909097-24910305(+)	ENSG00000158865.12	ENSG00000158865	SLC5A11	0.281717979828258	1.29036806439218	3.10457565559336	0.0020535107355242	0.223521579792926	Junction	Hippocampus
chr15:52384323-52387828(-)	ENSG00000197535.14	ENSG00000197535	MYO5A	0.107683028612247	4.41370282601012	3.10398215495689	0.0020575276049187	0.223659826296831	Junction	Hippocampus
chr2:62706053-62706896(+)	ENSG00000115504.14	ENSG00000115504	EHBP1	0.178569960593261	1.04623048930544	3.10392348409165	0.0020579250878469	0.223659826296831	Junction	Hippocampus
chr11:12259898-12262479(+)	ENSG00000133816.13	ENSG00000133816	MICAL2	0.116784563041949	3.07372433943882	3.10358319960368	0.0020602318397406	0.223739605099779	Junction	Hippocampus
chr17:18838106-18839354(+)	ENSG00000250111.3	ENSG00000250111	AC107982.4	1.0096275734517	-1.12145916836956	3.10007769119413	0.0020841343418741	0.226052520592838	Junction	Hippocampus
chr1:89056229-89056853(-)	ENSG00000117228.9	ENSG00000117228	GBP1	-0.419458898139465	-0.857529822099222	-3.099994093686	0.0020847074615527	0.226052520592838	Junction	Hippocampus
chr9:97361899-97362195(+)	ENSG00000255036.6	ENSG00000255036	RP11-23J9.4	0.218390062114445	0.152106658425909	3.09904981304526	0.0020911912564099	0.226582882020688	Junction	Hippocampus
chr1:16946406-16946760(+)	ENSG00000058453.16	ENSG00000058453	CROCC	0.280874717914485	0.0191993829267784	3.09772474347102	0.0021003210133892	0.227301672449705	Junction	Hippocampus
chr2:10607312-10644319(-)	ENSG00000115761.15	ENSG00000115761	NOL10	-0.132632183516114	0.935605369583742	-3.09762342250804	0.0021010206253917	0.227301672449705	Junction	Hippocampus
chr2:196048405-196051186(-)	ENSG00000118997.13	ENSG00000118997	DNAH7	0.208234911723841	0.486690475116289	3.09694576644915	0.0021057052988686	0.22763538323978	Junction	Hippocampus
chr11:35301646-35306073(-)	ENSG00000110436.11	ENSG00000110436	SLC1A2	-0.134210423543783	7.84474087020045	-3.09535228573257	0.0021167590453654	0.228656587387184	Junction	Hippocampus
chr19:15355371-15358966(-)	ENSG00000105127.8	ENSG00000105127	AKAP8	-0.160801921402553	0.905610868317921	-3.09509049064703	0.0021185801820302	0.228679673441984	Junction	Hippocampus
chr4:82881938-82891087(-)	ENSG00000138674.16	ENSG00000138674	SEC31A	0.157549611844234	0.821756599148165	3.09473310195583	0.0021210686297849	0.22872839763808	Junction	Hippocampus
chr6:29726044-29726402(+)	ENSG00000204642.13	ENSG00000204642	HLA-F	-0.328363938796149	-0.279811638079941	-3.09456398457281	0.0021222471084403	0.22872839763808	Junction	Hippocampus
chr2:32392151-32395510(+)	ENSG00000115760.13	ENSG00000115760	BIRC6	-0.0829104661796315	3.55442362748101	-3.09258386103309	0.00213609034016	0.230007439035507	Junction	Hippocampus
chr7:23185299-23187051(+)	ENSG00000136243.16	ENSG00000136243	NUPL2	-0.103930367724193	2.55719332731931	-3.09240453117723	0.0021373481489118	0.230007439035507	Junction	Hippocampus
chr4:119214223-119217549(+)	ENSG00000145390.11	ENSG00000145390	USP53	-0.269484003716439	0.375559917522733	-3.09055070159644	0.0021503908154373	0.231236091729549	Junction	Hippocampus
chr1:120442924-120811968(+)				-0.79211008735932	-2.66071190809253	-3.0894887920199	0.0021578948741439	0.231867760022721	Junction	Hippocampus
chr1:111230944-111231237(+)	ENSG00000064886.13	ENSG00000064886	CHI3L2	-0.617175816626616	-0.657893516337137	-3.08878243085383	0.002162899767251	0.232191562449468	Junction	Hippocampus
chr11:85981229-85981744(-)	ENSG00000073921.17	ENSG00000073921	PICALM	-0.0732771400921877	4.3394635854799	-3.0885676829341	0.0021644234716006	0.232191562449468	Junction	Hippocampus
chr2:127323995-127324173(-)	ENSG00000169967.16	ENSG00000169967	MAP3K2	-0.10700853380844	1.93654413010225	-3.08833693061007	0.0021660618334858	0.232191562449468	Junction	Hippocampus
chr17:20297078-20306022(+)	ENSG00000128487.16	ENSG00000128487	SPECC1	0.118828120500014	2.51765685962219	3.08814340112638	0.0021674367900249	0.232191562449468	Junction	Hippocampus
chr5:60891087-60898275(-)	ENSG00000049167.13	ENSG00000049167	ERCC8	-0.194807948277098	0.0480110566714109	-3.08767189115511	0.002170790060503	0.232375807341956	Junction	Hippocampus
chr1:1757311-1761951(-)	ENSG00000008130.15	ENSG00000008130	NADK	0.124824294227957	1.59330167151142	3.08651850710635	0.0021790127997918	0.233080643580745	Junction	Hippocampus
chr12:15658154-15658496(-)	ENSG00000151491.12	ENSG00000151491	EPS8	-0.185118414213941	0.872909557345015	-3.08593475511978	0.0021831854191566	0.233351520402946	Junction	Hippocampus
chr7:102204557-102205113(+)	ENSG00000257923.9	ENSG00000257923	CUX1	0.226031840704221	-0.563074528248933	3.08562728851648	0.0021853861250856	0.233359705851594	Junction	Hippocampus
chr15:82571533-82627192(-)	ENSG00000214575.9	ENSG00000214575	CPEB1	0.174411936830501	0.988705002821459	3.08546582365164	0.0021865426345213	0.233359705851594	Junction	Hippocampus
chrX:48981315-48981415(-)	ENSG00000068400.13	ENSG00000068400	GRIPAP1	0.0791741798845078	3.38295625939079	3.08423822071234	0.0021953539109829	0.234124455881551	Junction	Hippocampus
chr17:75957567-75960214(-)	ENSG00000161533.11	ENSG00000161533	ACOX1	-0.0944979259047816	2.44916761456032	-3.08388335880848	0.002197907059166	0.234221159379963	Junction	Hippocampus
chr14:49862686-49862730(-)				-2.22563102190674	-1.10779223820057	-3.08289599055317	0.0022050253282971	0.234685693838411	Junction	Hippocampus
chr21:8218602-8401484(-)				0.959763353997547	-2.30867016986326	3.08266112024691	0.0022067217077603	0.234685693838411	Junction	Hippocampus
chr9:107485927-107487027(-)	ENSG00000136826.14	ENSG00000136826	KLF4	-0.374814850324781	-0.761849649936698	-3.08236931958966	0.0022088309465435	0.234685693838411	Junction	Hippocampus
chr17:50699894-50700567(-)	ENSG00000154945.6	ENSG00000154945	ANKRD40	0.108275446721789	4.28310418108674	3.08236464479031	0.0022088647527475	0.234685693838411	Junction	Hippocampus
chr19:17770897-17772456(+)	ENSG00000130475.14	ENSG00000130475	FCHO1	0.163738610670018	1.3523206487619	3.08140563943177	0.0022158099568038	0.235247913063208	Junction	Hippocampus
chr5:132823765-132823849(-)	ENSG00000164403.14	ENSG00000164403	SHROOM1	0.218096325756816	0.0616116018135933	3.08077256508096	0.0022204057438741	0.235416399007337	Junction	Hippocampus
chr4:1825684-1832743(-)	ENSG00000168924.14	ENSG00000168924	LETM1	-0.151028533609997	1.06413228562281	-3.08073118032924	0.0022207064806371	0.235416399007337	Junction	Hippocampus
chr3:170498885-170501108(-)	ENSG00000013293.5	ENSG00000013293	SLC7A14	-0.177067658540016	1.84195545526156	-3.08049456154366	0.0022224266736355	0.235423328908984	Junction	Hippocampus
chr13:28668575-28672338(+)	ENSG00000132963.7	ENSG00000132963	POMP	-0.0761502432266074	4.25562776387082	-3.07969116044433	0.0022282764658202	0.235593912712236	Junction	Hippocampus
chrX:53405673-53405770(-)	ENSG00000072501.17	ENSG00000072501	SMC1A	-0.149580175319728	1.12521195171405	-3.07964640860343	0.0022286027329153	0.235593912712236	Junction	Hippocampus
chr2:162281546-162282365(-)	ENSG00000115267.5	ENSG00000115267	IFIH1	-0.273662595887332	-0.684256225158698	-3.07959123083962	0.0022290050715964	0.235593912712236	Junction	Hippocampus
chr19:10712868-10712952(+)	ENSG00000213339.8	ENSG00000213339	QTRT1	0.104319993289263	2.50199127902492	3.0789708020016	0.0022335336440375	0.2358973005709	Junction	Hippocampus
chr2:37277990-37279745(-)	ENSG00000115825.9	ENSG00000115825	PRKD3	-0.167377809745188	1.18686985605787	-3.07795964477513	0.0022409323264706	0.236173351161527	Junction	Hippocampus
chr3:134178074-134183001(-)	ENSG00000163785.12	ENSG00000163785	RYK	-0.12079686606942	1.74818583390473	-3.07786991789546	0.0022415899500874	0.236173351161527	Junction	Hippocampus
chrX:2910794-2915555(-)	ENSG00000006756.15	ENSG00000006756	ARSD	-0.217066971627127	-0.239193882348494	-3.07778139718011	0.0022422389075066	0.236173351161527	Junction	Hippocampus
chr6:31950773-31950867(+)	ENSG00000244255.5	ENSG00000244255	XXbac-BPG116M5.17	-0.398097869197174	-1.27076592475593	-3.07750564416469	0.0022442615985002	0.236173351161527	Junction	Hippocampus
chr13:100305835-100307191(+)	ENSG00000175198.15	ENSG00000175198	PCCA	-0.221922045766321	0.229666763810986	-3.07748026653665	0.0022444478316549	0.236173351161527	Junction	Hippocampus
chrX:65716902-65727813(+)	ENSG00000147065.16	ENSG00000147065	MSN	-0.144902272982375	2.50443299532898	-3.07685406011595	0.0022490477398171	0.236349972979018	Junction	Hippocampus
chr16:683442-683529(-)	ENSG00000161999.11	ENSG00000161999	JMJD8	0.167927180077934	0.851399186769582	3.07679948926709	0.0022494490100417	0.236349972979018	Junction	Hippocampus
chr1:40304100-40304319(-)	ENSG00000049089.13	ENSG00000049089	COL9A2	0.18407676828643	1.71873642575151	3.07639804937865	0.002252402901832	0.236485681792717	Junction	Hippocampus
chr3:101852225-101852737(+)	ENSG00000144802.11	ENSG00000144802	NFKBIZ	-0.300554801666588	-0.256825367616197	-3.07586553263077	0.0022563267954681	0.236553607512824	Junction	Hippocampus
chr12:64495605-64495698(+)	ENSG00000183735.9	ENSG00000183735	TBK1	-0.115430632807328	1.80983529109657	-3.07585872779328	0.0022563769781435	0.236553607512824	Junction	Hippocampus
chrY:1439145-1442185(-)	ENSG00000169093.15_PAR_Y	ENSG00000169093	ASMTL	0.235009933503832	0.877961849406136	3.07563354771336	0.002258038161195	0.236553607512824	Junction	Hippocampus
chr12:95107038-95107562(-)	ENSG00000180263.13	ENSG00000180263	FGD6	-0.212102497758422	0.170029130266299	-3.07506463045271	0.0022622401519451	0.236768610755203	Junction	Hippocampus
chr1:40310318-40310713(-)	ENSG00000049089.13	ENSG00000049089	COL9A2	0.174704123748618	1.95097231114712	3.07480894545403	0.0022641309687737	0.236768610755203	Junction	Hippocampus
chr14:100947117-100948977(+)	ENSG00000225746.9	ENSG00000225746	SNHG23	-0.149323810245479	3.38721642395292	-3.07468023780695	0.0022650833250471	0.236768610755203	Junction	Hippocampus
chr3:126118099-126124363(-)	ENSG00000144908.13	ENSG00000144908	ALDH1L1	-0.174269732318994	1.91378866761532	-3.07252462979349	0.0022810883452172	0.238103125136591	Junction	Hippocampus
chr12:7481257-7482642(-)	ENSG00000177575.12	ENSG00000177575	CD163	-0.491066630509966	-0.716299705031919	-3.07250997891668	0.0022811974804848	0.238103125136591	Junction	Hippocampus
chr20:30398045-30404249(+)				1.02058704880462	-2.40227505707333	3.07045647826114	0.0022965417302176	0.239301944350913	Junction	Hippocampus
chr19:56398384-56398893(+)	ENSG00000267454.5	ENSG00000267454	ZNF582-AS1	0.184756805359812	0.546248417624318	3.07043171705809	0.0022967273297126	0.239301944350913	Junction	Hippocampus
chr22:19456635-19456852(-)	ENSG00000070010.18	ENSG00000070010	UFD1L	-0.101997958873501	2.24251063970102	-3.0702980766581	0.0022977292797479	0.239301944350913	Junction	Hippocampus
chr12:50999416-51000312(-)	ENSG00000110911.14	ENSG00000110911	SLC11A2	-0.106210442782385	2.11029677699316	-3.06952676138438	0.0023035199671217	0.239729530448112	Junction	Hippocampus
chr9:41011731-41032833(+)	ENSG00000276291.5	ENSG00000276291	FRG1HP	0.163893387592251	1.12142694078505	3.06900692591058	0.002307430225161	0.239828252817891	Junction	Hippocampus
chr1:91720231-91721954(-)	ENSG00000069702.10	ENSG00000069702	TGFBR3	-0.243572600531462	-0.101021496521557	-3.06895247760108	0.0023078401441513	0.239828252817891	Junction	Hippocampus
chr3:126135663-126136763(-)	ENSG00000144908.13	ENSG00000144908	ALDH1L1	-0.193627811439933	0.955724678629325	-3.06833709997655	0.0023124777279898	0.240134776622244	Junction	Hippocampus
chr16:56589936-56590839(+)	ENSG00000087250.8	ENSG00000087250	MT3	-0.146399909694162	6.89673253333817	-3.06731090200979	0.0023202303853131	0.240580626663252	Junction	Hippocampus
chr17:57879739-57885228(-)	ENSG00000180891.12	ENSG00000180891	CUEDC1	0.193497818479023	0.391102731339493	3.0671828827945	0.0023211992120221	0.240580626663252	Junction	Hippocampus
chr9:97314729-97314850(+)	ENSG00000255036.6	ENSG00000255036	RP11-23J9.4	0.173792501407029	0.547574631660835	3.06709764958554	0.0023218444480978	0.240580626663252	Junction	Hippocampus
chr15:59680309-59682407(-)	ENSG00000140299.11	ENSG00000140299	BNIP2	-0.111746843528243	2.25736013234192	-3.06676059463174	0.002324397651966	0.240596938977668	Junction	Hippocampus
chr8:13012858-13021007(+)	ENSG00000250305.8	ENSG00000250305	KIAA1456	0.283214990785798	1.67764555183391	3.06663044178617	0.0023253842553986	0.240596938977668	Junction	Hippocampus
chrX:2722675-2723313(+)	ENSG00000002586.18	ENSG00000002586	CD99	0.604804283251159	1.79163126636642	3.06592100060466	0.0023307688375495	0.240810614428418	Junction	Hippocampus
chr10:73177976-73192555(+)	ENSG00000138286.14	ENSG00000138286	FAM149B1	0.128253140261607	1.19302540565789	3.06591231612139	0.0023308348228161	0.240810614428418	Junction	Hippocampus
chr7:102569925-102572471(-)	ENSG00000168255.19	ENSG00000168255	POLR2J3	0.397890767418722	3.05326849191985	3.06539858779784	0.0023347412215032	0.240957864340661	Junction	Hippocampus
chr16:2165937-2168076(+)	ENSG00000131653.12	ENSG00000131653	TRAF7	0.113120956550267	2.0084989124637	3.06527951349026	0.0023356475234651	0.240957864340661	Junction	Hippocampus
chr4:76118195-76124648(-)	ENSG00000138750.14	ENSG00000138750	NUP54	-0.14767802543314	0.879929033428038	-3.064401564606	0.0023423397863377	0.241473166451697	Junction	Hippocampus
chr12:82357270-82358678(-)	ENSG00000133773.11	ENSG00000133773	CCDC59	-0.27001635047563	-0.476508518857375	-3.06377827821444	0.0023471015524763	0.241677388409649	Junction	Hippocampus
chr5:123545842-123553106(+)	ENSG00000151292.17	ENSG00000151292	CSNK1G3	-0.124960540914518	3.43501247463739	-3.06369762847588	0.0023477183480275	0.241677388409649	Junction	Hippocampus
chrX:43712797-43728172(+)	ENSG00000189221.9	ENSG00000189221	MAOA	-0.15438741101002	2.05385570533631	-3.063331632002	0.002350519300268	0.241790765186288	Junction	Hippocampus
chr21:46511615-46529091(+)	ENSG00000160305.17	ENSG00000160305	DIP2A	0.140091547074239	1.61278958550665	3.06299705772608	0.0023530824677363	0.241872617923744	Junction	Hippocampus
chr15:63713666-63716301(-)	ENSG00000103657.13	ENSG00000103657	HERC1	0.0810225665764238	4.30817387852758	3.06257888240407	0.0023562897144005	0.241872617923744	Junction	Hippocampus
chr8:124504348-124508473(-)	ENSG00000147687.17	ENSG00000147687	TATDN1	-0.150442353987968	1.0138667012036	-3.0625624950164	0.002356415481266	0.241872617923744	Junction	Hippocampus
chr8:143839826-143839928(-)	ENSG00000185189.16	ENSG00000185189	NRBP2	0.115272213170968	3.95736050256085	3.06157029918432	0.0023640417096019	0.242480456969377	Junction	Hippocampus
chr12:45403242-45403438(+)	ENSG00000177119.15	ENSG00000177119	ANO6	-0.1706947173418	1.06008151168528	-3.06039348163885	0.0023731163930623	0.243235881598713	Junction	Hippocampus
chr17:16782337-16786947(+)	ENSG00000266302.6	ENSG00000266302		0.517475096559765	-1.04628282666923	3.05982004993664	0.0023775498371367	0.243498425688928	Junction	Hippocampus
chr10:93351847-93353810(-)	ENSG00000138119.16	ENSG00000138119	MYOF	-0.21909261604504	-0.152670994089739	-3.05941148456629	0.0023807132730903	0.243498425688928	Junction	Hippocampus
chr1:171522260-171523220(+)	ENSG00000117523.15	ENSG00000117523	PRRC2C	-0.112005067854485	2.65650675106391	-3.05939865926377	0.002380812639323	0.243498425688928	Junction	Hippocampus
chr1:225415333-225417983(-)	ENSG00000143815.14	ENSG00000143815	LBR	-0.190987179844531	0.341344188693253	-3.05892639465913	0.0023844742463394	0.243581398008724	Junction	Hippocampus
chr1:89059044-89059316(-)	ENSG00000117228.9	ENSG00000117228	GBP1	-0.382962235300286	-0.869470355983998	-3.05834396778206	0.0023889971023679	0.243581398008724	Junction	Hippocampus
chr8:22248009-22248153(+)	ENSG00000168495.12	ENSG00000168495	POLR3D	0.195375490733323	0.732884077182783	3.05829430223319	0.0023893831465622	0.243581398008724	Junction	Hippocampus
chr7:149848433-149850160(+)	ENSG00000106479.10	ENSG00000106479	ZNF862	0.217124648629852	-0.165353872178943	3.05828094036498	0.0023894870165062	0.243581398008724	Junction	Hippocampus
chr15:24978319-24978406(+)	ENSG00000128739.21	ENSG00000128739	SNRPN	0.104655493794012	6.40314778811269	3.05819119916717	0.0023901847370764	0.243581398008724	Junction	Hippocampus
chr14:61046168-61048150(+)	ENSG00000139974.15	ENSG00000139974	SLC38A6	-0.328757114638685	-1.02741303954025	-3.05778513961317	0.002393344113381	0.243728776156158	Junction	Hippocampus
chr7:107045215-107070280(+)	ENSG00000005249.12	ENSG00000005249	PRKAR2B	0.176539663044683	1.89875523291996	3.05635323582713	0.0024045158053287	0.244691302607367	Junction	Hippocampus
chr2:200853994-200854615(-)	ENSG00000013441.15	ENSG00000013441	CLK1	0.12707785239916	4.59542781182466	3.05507240772923	0.0024145493965105	0.245536719009699	Junction	Hippocampus
chr1:46193216-46193304(-)	ENSG00000085998.13	ENSG00000085998	POMGNT1	0.101968152154254	2.85304443570085	3.05450015372	0.0024190446728075	0.245737668344925	Junction	Hippocampus
chr22:29681602-29694751(+)	ENSG00000186575.17	ENSG00000186575	NF2	-0.217345532309462	-0.186893155918182	-3.05438119162774	0.002419980131102	0.245737668344925	Junction	Hippocampus
chr17:42329648-42329746(-)	ENSG00000168610.14	ENSG00000168610	STAT3	-0.121686903926399	2.64521237345053	-3.05409797748316	0.0024222085232637	0.24578851323974	Junction	Hippocampus
chr12:7497134-7498867(-)	ENSG00000177575.12	ENSG00000177575	CD163	-0.448664238420673	0.172786341115177	-3.053449975161	0.0024273142454942	0.24599665047009	Junction	Hippocampus
chr8:86540335-86544739(+)	ENSG00000085719.12	ENSG00000085719	CPNE3	-0.118758666987798	2.16777702773631	-3.05322103398941	0.0024291204756295	0.24599665047009	Junction	Hippocampus
chr12:109913073-109914441(+)	ENSG00000139437.17	ENSG00000139437	TCHP	0.182648564150082	0.715588700265706	3.05312544650793	0.0024298749779883	0.24599665047009	Junction	Hippocampus
chr17:3494460-3498890(+)	ENSG00000108381.10	ENSG00000108381	ASPA	0.196015403592442	1.88284698224335	3.05292971999394	0.0024314205815533	0.24599665047009	Junction	Hippocampus
chr12:53669342-53669870(-)	ENSG00000135390.17	ENSG00000135390	ATP5G2	0.0714898991747549	4.71927371779518	3.05274179818612	0.0024329054033769	0.24599665047009	Junction	Hippocampus
chr11:62526512-62530663(-)				-0.701750443952662	-1.93141595368172	-3.05242396313799	0.0024354186019497	0.246075871737485	Junction	Hippocampus
chr4:88476031-88479352(+)	ENSG00000138646.8	ENSG00000138646	HERC5	-0.265633747657695	-0.814884364621546	-3.05192165712804	0.0024393953218568	0.246302750506721	Junction	Hippocampus
chrX:32346081-32348405(+)	ENSG00000198947.15	ENSG00000198947	DMD	0.46149242309804	-1.19486646336318	3.05148951049553	0.0024428213691315	0.246473746155668	Junction	Hippocampus
chr3:142559442-142560262(-)	ENSG00000175054.14	ENSG00000175054	ATR	-0.121809739561644	1.71811624589038	-3.05086791444785	0.0024477571207176	0.24679671635641	Junction	Hippocampus
chr21:45986686-45986943(+)	ENSG00000142156.14	ENSG00000142156	COL6A1	-0.148056460934965	1.87594640037504	-3.05028234613827	0.0024524151765165	0.247091250061703	Junction	Hippocampus
chr1:206609460-206611183(-)	ENSG00000143486.15	ENSG00000143486	EIF2D	0.119190735963475	1.41524668986498	3.04910019940098	0.0024618436988762	0.247865671493717	Junction	Hippocampus
chr9:136977693-136979945(+)	ENSG00000107317.11	ENSG00000107317	PTGDS	-0.445291257887132	-1.18857578991782	-3.04879125867957	0.0024643132201351	0.247938840355389	Junction	Hippocampus
chr1:33094714-33096706(+)	ENSG00000142920.16	ENSG00000142920	AZIN2	0.17097917536559	1.47149991808914	3.0484517483105	0.0024670297250342	0.248036737690454	Junction	Hippocampus
chr18:45858069-45858565(-)	ENSG00000152223.12	ENSG00000152223	EPG5	0.134096773933094	1.27916003443725	3.04716744437737	0.0024773306594479	0.2488239552318	Junction	Hippocampus
chr3:196064429-196065442(-)	ENSG00000072274.12	ENSG00000072274	TFRC	-0.155393294006132	2.31369135738212	-3.04676648067432	0.0024805547281899	0.2488239552318	Junction	Hippocampus
chr19:40554426-40554515(+)	ENSG00000160460.15	ENSG00000160460	SPTBN4	0.15289337904452	2.1596936636349	3.04648694919247	0.0024828046646615	0.2488239552318	Junction	Hippocampus
chr2:165374967-165377596(+)	ENSG00000136531.14	ENSG00000136531	SCN2A	0.122304429893565	4.4166406991431	3.0464444110789	0.002483147216356	0.2488239552318	Junction	Hippocampus
chr14:49853810-49862606(-)				-1.17172106584567	-0.502408441052193	-3.0462660419521	0.0024845840632813	0.2488239552318	Junction	Hippocampus
chr11:65579437-65579935(+)	ENSG00000173442.12	ENSG00000173442	EHBP1L1	-0.22442743468702	-0.145780889688191	-3.04617054204904	0.002485353673668	0.2488239552318	Junction	Hippocampus
chr1:40310768-40311092(-)	ENSG00000049089.13	ENSG00000049089	COL9A2	0.170719829789445	2.135979306308	3.04544032842478	0.0024912455298309	0.248969611174679	Junction	Hippocampus
chrX:17054951-17062437(+)	ENSG00000169891.17	ENSG00000169891	REPS2	0.116163331794706	2.90461736698805	3.04542272288606	0.0024913877414687	0.248969611174679	Junction	Hippocampus
chr7:98903518-98906176(+)	ENSG00000196367.12	ENSG00000196367	TRRAP	-0.163708831135527	0.930770860309068	-3.04533967594557	0.0024920586673654	0.248969611174679	Junction	Hippocampus
chr1:31695788-31696087(-)	ENSG00000084636.17	ENSG00000084636	COL16A1	0.170077144450712	2.32221343386392	3.0449560967741	0.002495159709995	0.249104488521009	Junction	Hippocampus
chrX:79361178-79361328(-)	ENSG00000078596.10	ENSG00000078596	ITM2A	-0.151588515751391	3.39994386467064	-3.04441234595629	0.0024995617332463	0.249358053938862	Junction	Hippocampus
chr1:111236154-111238749(+)	ENSG00000064886.13	ENSG00000064886	CHI3L2	-0.579148035809518	-0.76678298873694	-3.04420258776332	0.0025012617707672	0.249358053938862	Junction	Hippocampus
chrX:101623894-101624157(+)	ENSG00000102401.19	ENSG00000102401	ARMCX3	0.087755338609934	3.97718221107944	3.04399344625928	0.0025029578675338	0.249358053938862	Junction	Hippocampus
chr14:51722081-51725778(+)	ENSG00000139926.15	ENSG00000139926	FRMD6	-0.221458026590821	-0.177431553259103	-3.04307791479198	0.0025103950908374	0.249923973126654	Junction	Hippocampus
chr4:150761848-150798080(-)	ENSG00000198589.10	ENSG00000198589	LRBA	-0.116884477110843	2.99699015376892	-3.0428244292604	0.0025124578388291	0.249954415693028	Junction	Hippocampus
chr16:67963560-67968438(-)	ENSG00000124067.16	ENSG00000124067	SLC12A4	0.200751229767722	0.171962475943098	3.04259896326502	0.0025142938848555	0.24996227779803	Junction	Hippocampus
chr6:70242036-70242661(-)	ENSG00000112280.15	ENSG00000112280	COL9A1	0.383100370811859	0.173162861334029	3.04192894524404	0.0025197573438644	0.250174649895941	Junction	Hippocampus
chr6:31354666-31355106(-)	ENSG00000234745.9	ENSG00000234745	HLA-B	-0.171341543135458	4.06644325516702	-3.0419056990099	0.00251994709381	0.250174649895941	Junction	Hippocampus
chr14:75681628-75683549(+)	ENSG00000119685.19	ENSG00000119685	TTLL5	0.131101882303479	1.52436658801684	3.04120721878703	0.0025256546406564	0.250413637067321	Junction	Hippocampus
chr7:135598208-135600869(+)	ENSG00000155561.14	ENSG00000155561	NUP205	-0.14432809112141	0.700159688546891	-3.04112321303891	0.0025263418827421	0.250413637067321	Junction	Hippocampus
chr17:7318173-7318268(-)	ENSG00000261915.6	ENSG00000261915	RP11-542C16.2	0.116277757717987	1.70035635787218	3.0408358258144	0.0025286942660513	0.250413637067321	Junction	Hippocampus
chr4:122349316-122349449(+)	ENSG00000138688.15	ENSG00000138688	KIAA1109	0.091430430036627	3.29544055787147	3.04075025122902	0.0025293951180243	0.250413637067321	Junction	Hippocampus
chr17:20232406-20245925(+)	ENSG00000128487.16	ENSG00000128487	SPECC1	0.122965154640977	2.5307601291185	3.04014124005871	0.002534388046743	0.25073345999298	Junction	Hippocampus
chr18:24239383-24268622(-)	ENSG00000141447.16	ENSG00000141447	OSBPL1A	0.289405756643894	-0.0384628450284016	3.03987484569	0.0025365749036473	0.250775419504783	Junction	Hippocampus
chr11:77118353-77119029(+)	ENSG00000149260.15	ENSG00000149260	CAPN5	-0.204180441497502	0.203344687681212	-3.03935010597119	0.0025408876118345	0.250946791789998	Junction	Hippocampus
chrX:47089992-47091677(+)	ENSG00000130988.12	ENSG00000130988	RGN	-0.271567651076047	1.5002177073927	-3.03923479826279	0.002541836199834	0.250946791789998	Junction	Hippocampus
chr1:169556868-169559152(-)	ENSG00000198734.10	ENSG00000198734	F5	0.486072872487177	-1.17097654865239	3.0386041175001	0.0025470303015522	0.25128520516666	Junction	Hippocampus
chr9:124353710-124356763(-)	ENSG00000136930.12	ENSG00000136930	PSMB7	-0.0994005624159416	3.82632415096244	-3.03745584391589	0.0025565121811854	0.25198064636824	Junction	Hippocampus
chr3:126130294-126131383(-)	ENSG00000144908.13	ENSG00000144908	ALDH1L1	-0.17150269110521	1.8665101238162	-3.03732173289789	0.0025576217155009	0.25198064636824	Junction	Hippocampus
chr2:25247159-25247590(-)	ENSG00000119772.16	ENSG00000119772	DNMT3A	0.197757766051804	0.473644465816833	3.03673252796906	0.0025625015974026	0.252006907446901	Junction	Hippocampus
chr11:32928124-32931742(+)	ENSG00000060749.14	ENSG00000060749	QSER1	0.124804527088025	1.72062897656437	3.03672771544719	0.0025625414905931	0.252006907446901	Junction	Hippocampus
chr15:56707307-56733457(-)	ENSG00000137871.19	ENSG00000137871	ZNF280D	0.109461319257084	2.41179674898144	3.03664799175562	0.0025632024396419	0.252006907446901	Junction	Hippocampus
chr6:2838687-2840418(-)	ENSG00000021355.12	ENSG00000021355	SERPINB1	-0.259098222355522	-0.111976089811861	-3.03588695874348	0.002569519665598	0.252453532614856	Junction	Hippocampus
chr20:62807606-62808246(+)	ENSG00000060491.16	ENSG00000060491	OGFR	0.109168256513275	2.11173137044137	3.03528209175738	0.0025745507726677	0.252553961719234	Junction	Hippocampus
chr11:46547876-46548245(-)	ENSG00000110497.14	ENSG00000110497	AMBRA1	0.114986744423891	1.82691954279488	3.03512559220606	0.0025758539622769	0.252553961719234	Junction	Hippocampus
chr17:18263249-18263709(+)	ENSG00000177427.12	ENSG00000177427	MIEF2	-0.233561605800695	-0.422222504833383	-3.03507695003369	0.0025762591345554	0.252553961719234	Junction	Hippocampus
chr1:20857498-20860384(-)	ENSG00000075151.20	ENSG00000075151	EIF4G3	0.0923265257139784	4.43462441202213	3.03491089013868	0.0025776427963049	0.252553961719234	Junction	Hippocampus
chr11:12242773-12243986(+)	ENSG00000133816.13	ENSG00000133816	MICAL2	0.120976685186716	3.43490176839068	3.03428596107727	0.002582856013684	0.252890578655718	Junction	Hippocampus
chr4:152326232-152328207(-)	ENSG00000109670.13	ENSG00000109670	FBXW7	0.134610830940508	4.20478536996769	3.03278488138956	0.0025954177384863	0.253945739041101	Junction	Hippocampus
chr7:73155344-73175414(+)	ENSG00000233369.7	ENSG00000233369	GTF2IP4	0.386220591955618	3.56267303832716	3.03226990898654	0.0025997401694151	0.254193838626694	Junction	Hippocampus
chr12:124982624-124986095(-)	ENSG00000150990.7	ENSG00000150990	DHX37	-0.176728850102151	0.606942072990367	-3.03168124426038	0.0026046892324609	0.254502825313222	Junction	Hippocampus
chr17:5373455-5377115(+)	ENSG00000029725.16	ENSG00000029725	RABEP1	0.069844881584134	4.14893677802029	3.03141017241246	0.0026069711136305	0.254549604452578	Junction	Hippocampus
chr14:39299987-39302128(+)	ENSG00000258941.3	ENSG00000258941	RP11-407N17.3	0.120691401428004	2.69683157357726	3.03119941723254	0.0026087465173574	0.254549604452578	Junction	Hippocampus
chr1:58669039-58671869(-)	ENSG00000162601.9	ENSG00000162601	MYSM1	-0.157771729958384	1.30853845558361	-3.02996705123652	0.0026191502198214	0.255389586033514	Junction	Hippocampus
chr1:40304848-40305714(-)	ENSG00000049089.13	ENSG00000049089	COL9A2	0.16596149286554	2.06786206055028	3.02907151364194	0.0026267342766725	0.25580246384927	Junction	Hippocampus
chrX:149496517-149498143(-)	ENSG00000010404.17	ENSG00000010404	IDS	-0.572977212229983	-0.467500564166975	-3.0290317141742	0.0026270717945652	0.25580246384927	Junction	Hippocampus
chr7:42023609-42025263(-)	ENSG00000106571.12	ENSG00000106571	GLI3	-0.214496815048385	1.1145961740119	-3.02871555019891	0.0026297544257868	0.25580246384927	Junction	Hippocampus
chr7:30161798-30162017(+)				0.615527281535708	-1.84486186293752	3.02847825497346	0.0026317695122079	0.25580246384927	Junction	Hippocampus
chr15:89326739-89326911(-)	ENSG00000140521.12	ENSG00000140521	POLG	0.121733369591701	1.74186142824942	3.02830714142842	0.002633223470032	0.25580246384927	Junction	Hippocampus
chr1:153982177-153982390(-)	ENSG00000143545.8	ENSG00000143545	RAB13	-0.180064674627631	0.927382377968057	-3.02819545002119	0.0026341729135007	0.25580246384927	Junction	Hippocampus
chr9:104784456-104785395(-)	ENSG00000165029.15	ENSG00000165029	ABCA1	-0.174913015401469	1.90917694173352	-3.02681016963777	0.002645974766045	0.256545225375925	Junction	Hippocampus
chr11:66526193-66526648(+)	ENSG00000256349.1	ENSG00000256349	CTD-3074O7.11	0.149527475929424	0.945673303734059	3.02666444437629	0.0026472190846982	0.256545225375925	Junction	Hippocampus
chr5:179601987-179605875(+)	ENSG00000176783.14	ENSG00000176783	RUFY1	0.116291614099057	1.56124398862108	3.02666298946799	0.0026472315105743	0.256545225375925	Junction	Hippocampus
chr6:75265339-75267640(-)	ENSG00000112697.15	ENSG00000112697	TMEM30A	-0.0854393178967556	5.38124929128249	-3.02554229306678	0.0026568189140601	0.256973164731701	Junction	Hippocampus
chr11:47835810-47836886(-)	ENSG00000030066.13	ENSG00000030066	NUP160	-0.134945016276683	1.08661781785656	-3.02553485784727	0.0026568826276113	0.256973164731701	Junction	Hippocampus
chr5:132262761-132266463(+)	ENSG00000131435.12	ENSG00000131435	PDLIM4	-0.231353709368325	0.633735196869273	-3.02551343435211	0.0026570662167105	0.256973164731701	Junction	Hippocampus
chrX:15799954-15803687(+)	ENSG00000169249.12	ENSG00000169249	ZRSR2	-0.209553704761191	0.421771367534659	-3.02529314802938	0.0026589546404876	0.25698110185392	Junction	Hippocampus
chr7:39570628-39572276(+)	ENSG00000241127.7	ENSG00000241127	YAE1D1	-0.170236448369562	0.272676227645265	-3.02424402443318	0.0026679652573443	0.257247101153767	Junction	Hippocampus
chr11:7635594-7639731(+)	ENSG00000166387.11	ENSG00000166387	PPFIBP2	0.184234732751867	0.531737362965097	3.02415287833875	0.0026687494060661	0.257247101153767	Junction	Hippocampus
chr10:86716772-86717963(+)	ENSG00000122367.19	ENSG00000122367	LDB3	0.2775959173829	-0.40847448375938	3.02407439564397	0.0026694247783935	0.257247101153767	Junction	Hippocampus
chr2:206573196-206587324(+)	ENSG00000114948.12	ENSG00000114948	ADAM23	0.150012898007877	2.12519755514715	3.02403724971068	0.0026697444874325	0.257247101153767	Junction	Hippocampus
chr17:46328511-46330449(+)	ENSG00000176681.14	ENSG00000176681	LRRC37A	0.532022672320869	-0.124672627128425	3.02392067800604	0.0026707480294107	0.257247101153767	Junction	Hippocampus
chr18:23214055-23234607(+)	ENSG00000134508.12	ENSG00000134508	CABLES1	-0.190481591419529	1.45776337693664	-3.02333544561605	0.0026757914087321	0.257535534952903	Junction	Hippocampus
chr14:23348307-23348505(-)	ENSG00000092096.15	ENSG00000092096	SLC22A17	0.132717342965859	5.83691502075535	3.02315327809999	0.0026773630632646	0.257535534952903	Junction	Hippocampus
chr22:32205248-32207135(+)	ENSG00000242082.1	ENSG00000242082	RP1-90G24.10	-0.341071211005758	-1.089271519452	-3.02255385010557	0.0026825406239133	0.25785921747367	Junction	Hippocampus
chr2:16555140-16559459(-)	ENSG00000197872.11	ENSG00000197872	FAM49A	0.0989146951478063	4.19848899468735	3.02189606193971	0.0026882328422332	0.258231900945523	Junction	Hippocampus
chr9:128936504-128936582(+)	ENSG00000175287.18	ENSG00000175287	PHYHD1	0.228015250630612	1.11376258493959	3.0216847077181	0.002690064162842	0.258233453526802	Junction	Hippocampus
chr12:6978690-6979470(-)	ENSG00000111684.10	ENSG00000111684	LPCAT3	-0.225340594595616	-0.157664618336283	-3.02136410220796	0.0026928442982191	0.258326024333205	Junction	Hippocampus
chr4:56448824-56450618(+)	ENSG00000128050.8	ENSG00000128050	PAICS	-0.10891737188858	3.10564350989011	-3.02107675889764	0.0026953382399073	0.2583910341647	Junction	Hippocampus
chr12:56157546-56157697(+)	ENSG00000196465.10	ENSG00000196465	MYL6B	0.0848885139484566	4.19643671104982	3.02051101153883	0.0027002547316315	0.258688039997009	Junction	Hippocampus
chr12:99246865-99399630(-)	ENSG00000185046.18	ENSG00000185046	ANKS1B	0.153158630352603	1.66367204502683	3.02009863287781	0.0027038435926556	0.258771428517801	Junction	Hippocampus
chr16:16285507-16287742(+)	ENSG00000103226.17	ENSG00000103226	NOMO3	0.468516373965907	1.93983556734091	3.01999306418481	0.0027047630422519	0.258771428517801	Junction	Hippocampus
chr11:68804102-68807466(-)	ENSG00000110090.12	ENSG00000110090	CPT1A	-0.157175063076832	1.18110765151359	-3.01966635118806	0.0027076103641259	0.258869750304012	Junction	Hippocampus
chr17:2694040-2694122(-)	ENSG00000132361.16	ENSG00000132361	CLUH	-0.128183686440033	1.16178778769885	-3.01891968001402	0.0027141279718684	0.25907113514183	Junction	Hippocampus
chr15:47761432-47761660(+)	ENSG00000137872.16	ENSG00000137872	SEMA6D	-0.146432852316865	1.67044017035724	-3.01890650745264	0.0027142430827513	0.25907113514183	Junction	Hippocampus
chr6:154441380-154442087(-)	ENSG00000153721.18	ENSG00000153721	CNKSR3	0.199359900762287	0.0006053864330543	3.0187993278724	0.0027151798579866	0.25907113514183	Junction	Hippocampus
chr8:144250367-144254812(+)	ENSG00000179832.17	ENSG00000179832	MROH1	0.348036626232862	-1.01890988802113	3.01845931155994	0.0027181536455179	0.259181051192771	Junction	Hippocampus
chr14:105149321-105150603(-)	ENSG00000184916.8	ENSG00000184916	JAG2	-0.249260608693317	-0.81047304506891	-3.01800618837663	0.002722121311707	0.259385524722038	Junction	Hippocampus
chr6:12294097-12294260(+)	ENSG00000078401.6	ENSG00000078401	EDN1	-0.368728822656675	-0.109497625058199	-3.01757216352677	0.0027259267290959	0.259523728759002	Junction	Hippocampus
chr17:69271290-69273942(-)	ENSG00000154265.15	ENSG00000154265	ABCA5	0.28637356512607	-0.326883246635392	3.0172134197038	0.0027290757852275	0.259523728759002	Junction	Hippocampus
chr20:30398046-30404267(+)	ENSG00000149531.15	ENSG00000149531	FRG1BP	0.566986032862479	0.717649086745625	3.01701389950875	0.0027308286188914	0.259523728759002	Junction	Hippocampus
chr9:19121166-19123564(-)	ENSG00000147872.9	ENSG00000147872	PLIN2	-0.240480132606969	0.41233221423869	-3.01694386536036	0.0027314441308347	0.259523728759002	Junction	Hippocampus
chr11:46896995-46898557(-)	ENSG00000134569.9	ENSG00000134569	LRP4	-0.143820368219003	1.80930545697044	-3.01669784113111	0.0027336073828323	0.259523728759002	Junction	Hippocampus
chr4:153612401-153620755(+)	ENSG00000121210.15	ENSG00000121210	KIAA0922	-0.26123262605746	-0.710174796028304	-3.01646771876347	0.0027356322347006	0.259523728759002	Junction	Hippocampus
chr20:49124588-49135832(-)	ENSG00000124214.19	ENSG00000124214	STAU1	-0.108561387813871	2.55534433581611	-3.01638717266744	0.0027363412866024	0.259523728759002	Junction	Hippocampus
chr17:65852035-65902151(-)	ENSG00000154240.16	ENSG00000154240	CEP112	-0.144303691195558	1.4005807258287	-3.01598348913696	0.0027398974762819	0.259687884385909	Junction	Hippocampus
chr1:153764222-153764689(+)	ENSG00000143624.13	ENSG00000143624	INTS3	0.108265632271618	2.09970436048202	3.01469383519132	0.0027512869151561	0.260593763638275	Junction	Hippocampus
chr10:79300943-79302106(+)	ENSG00000108175.16	ENSG00000108175	ZMIZ1	-0.153313776908351	1.46204742776025	-3.01401919554947	0.0027572622069906	0.260893649173572	Junction	Hippocampus
chr6:129147049-129148978(+)	ENSG00000196569.11	ENSG00000196569	LAMA2	-0.267689436812668	-0.534483100543629	-3.01392237216271	0.0027581207490039	0.260893649173572	Junction	Hippocampus
chr9:15471232-15472631(-)	ENSG00000164985.14	ENSG00000164985	PSIP1	0.153469603896324	1.09791572784545	3.01365334181901	0.0027605075534988	0.260945918337883	Junction	Hippocampus
chr3:161238192-161238729(+)	ENSG00000169251.12	ENSG00000169251	NMD3	-0.0987036716973306	2.65418090671505	-3.01299647171054	0.0027663431869721	0.261142288012922	Junction	Hippocampus
chr19:12940655-12940743(-)	ENSG00000179218.13	ENSG00000179218	CALR	0.553782784978668	-1.61151508862038	3.01281440951994	0.0027679626287135	0.261142288012922	Junction	Hippocampus
chr4:960722-961048(-)	ENSG00000145214.13	ENSG00000145214	DGKQ	-0.206214219382673	0.0733286601466528	-3.01267198926233	0.0027692300618468	0.261142288012922	Junction	Hippocampus
chr9:107325005-107329542(+)	ENSG00000119318.12	ENSG00000119318	RAD23B	0.0861183183855404	4.40288036245189	3.01259366259484	0.0027699273370927	0.261142288012922	Junction	Hippocampus
chr10:17688174-17693221(+)	ENSG00000136738.14	ENSG00000136738	STAM	-0.086062910095433	2.9189020615228	-3.01139787805002	0.0027805923959871	0.261974157096104	Junction	Hippocampus
chr19:50000855-50007568(-)	ENSG00000105053.10	ENSG00000105053	VRK3	0.107562064542779	1.88115452726178	3.01057360206754	0.0027879659270132	0.262495018270372	Junction	Hippocampus
chrX:101038052-101041316(-)	ENSG00000188917.14	ENSG00000188917	TRMT2B	-0.163558858641759	0.383035969946814	-3.0102619697362	0.002790758290735	0.262518715010475	Junction	Hippocampus
chr14:35292553-35307993(+)	ENSG00000100902.10	ENSG00000100902	PSMA6	-0.0883855454782836	3.16825541386283	-3.01013372444863	0.0027919081700407	0.262518715010475	Junction	Hippocampus
chrX:72593275-72602157(-)	ENSG00000067177.14	ENSG00000067177	PHKA1	-0.227142756608972	-0.256120536067449	-3.00961265729589	0.0027965846586725	0.262689503814685	Junction	Hippocampus
chr4:82842482-82844385(-)	ENSG00000138674.16	ENSG00000138674	SEC31A	0.13600330038235	2.16303261083493	3.00937392219437	0.0027987296639213	0.262689503814685	Junction	Hippocampus
chr1:112914166-112917177(-)	ENSG00000155380.11	ENSG00000155380	SLC16A1	-0.163106219640629	2.34488132972196	-3.00889772177356	0.0028030127722271	0.262689503814685	Junction	Hippocampus
chr6:37354276-37360445(+)	ENSG00000112130.16	ENSG00000112130	RNF8	0.183716259152665	0.512929368751533	3.00875809425112	0.002804269768657	0.262689503814685	Junction	Hippocampus
chr1:78654280-78655013(+)	ENSG00000137965.10	ENSG00000137965	IFI44	-0.216086345376025	1.00622990355416	-3.00865537668828	0.0028051948132355	0.262689503814685	Junction	Hippocampus
chr7:87392824-87392947(+)	ENSG00000005469.11	ENSG00000005469	CROT	-0.19333355592141	0.33026937843353	-3.0083941993355	0.0028075481610924	0.262689503814685	Junction	Hippocampus
chr4:16759261-16898353(-)	ENSG00000169744.12	ENSG00000169744	LDB2	0.15106685712083	3.4501871210197	3.00819104124644	0.0028093799759111	0.262689503814685	Junction	Hippocampus
chr10:7276990-7283903(-)	ENSG00000198879.11	ENSG00000198879	SFMBT2	-0.173153076902927	2.64980644977266	-3.00809675002436	0.002810230543543	0.262689503814685	Junction	Hippocampus
chr6:2779493-2783405(+)	ENSG00000124535.15	ENSG00000124535	WRNIP1	0.105474366781523	1.97848506870477	3.00796977761376	0.002811376289646	0.262689503814685	Junction	Hippocampus
chr6:111390181-111392875(-)	ENSG00000009413.15	ENSG00000009413	REV3L	-0.0968900505705025	2.97096580885155	-3.00787970523526	0.0028121893249201	0.262689503814685	Junction	Hippocampus
chr7:893972-895333(+)	ENSG00000164828.17	ENSG00000164828	SUN1	-0.118722480840211	1.77061909976163	-3.00663547093537	0.0028234424441608	0.26351820101319	Junction	Hippocampus
chr7:5126926-5127616(-)	ENSG00000159904.11	ENSG00000159904	ZNF890P	-0.256517686684791	1.13797962825566	-3.00625538941896	0.0028268882054768	0.26351820101319	Junction	Hippocampus
chr2:127280632-127286702(-)	ENSG00000163161.12	ENSG00000163161	ERCC3	0.101727791740102	2.12382193557468	3.00597180237301	0.0028294616736816	0.26351820101319	Junction	Hippocampus
chr19:17774479-17775055(+)	ENSG00000130475.14	ENSG00000130475	FCHO1	0.192062066483168	0.0463581322945582	3.00567013820335	0.0028322015439615	0.26351820101319	Junction	Hippocampus
chr12:89635252-89642157(-)	ENSG00000070961.15	ENSG00000070961	ATP2B1	0.0986787837320073	5.58658386589121	3.00556650736282	0.0028331433341443	0.26351820101319	Junction	Hippocampus
chr3:126107247-126109943(-)	ENSG00000144908.13	ENSG00000144908	ALDH1L1	-0.187180351755418	1.3394210000142	-3.00548448669861	0.0028338889360288	0.26351820101319	Junction	Hippocampus
chr3:51159305-51160554(+)	ENSG00000088538.12	ENSG00000088538	DOCK3	0.0920098464373753	3.2968487231474	3.00546930379446	0.0028340269746612	0.26351820101319	Junction	Hippocampus
chr3:50058004-50058401(+)	ENSG00000004534.14	ENSG00000004534	RBM6	0.0977412843467233	2.89589689064888	3.00495863838424	0.0028386733909388	0.263777837989497	Junction	Hippocampus
chr7:130528434-130537327(+)				-0.478476687669934	-1.62012640526702	-3.00454654958572	0.0028424279741402	0.263867398449467	Junction	Hippocampus
chr1:66905376-66924661(-)	ENSG00000152763.16	ENSG00000152763	WDR78	0.266956033409731	-0.419962252564362	3.00434636753665	0.0028442534957484	0.263867398449467	Junction	Hippocampus
chr5:146510161-146510440(+)	ENSG00000113649.11	ENSG00000113649	TCERG1	0.194176140554968	0.777012001192516	3.00416864492922	0.0028458751034585	0.263867398449467	Junction	Hippocampus
chrX:141721899-141730087(+)				-0.518110453925533	-1.1756105720812	-3.00379312669939	0.0028493042604013	0.263867398449467	Junction	Hippocampus
chr6:29944398-29944499(+)	ENSG00000206503.11	ENSG00000206503	HLA-A	-0.173995393867189	3.53545787226653	-3.00366422282884	0.0028504822576642	0.263867398449467	Junction	Hippocampus
chr3:185599025-185600764(+)	ENSG00000163904.12	ENSG00000163904	SENP2	-0.126457966212929	1.76400218376098	-3.00363320707214	0.0028507657640096	0.263867398449467	Junction	Hippocampus
chr15:42950364-42952277(-)	ENSG00000159459.11	ENSG00000159459	UBR1	-0.150878921315043	0.722151222793378	-3.00276384902293	0.0028587228467301	0.264431863322536	Junction	Hippocampus
chr3:196368156-196369420(-)	ENSG00000163960.11	ENSG00000163960	UBXN7	-0.10351614238301	2.01373243974039	-3.0022753983195	0.0028632024789572	0.264674139485932	Junction	Hippocampus
chr12:123743936-123744200(+)	ENSG00000185344.13	ENSG00000185344	ATP6V0A2	-0.160681017885095	0.435444967427699	-3.00204982000036	0.0028652734524549	0.264693589424357	Junction	Hippocampus
chr22:31105966-31107376(-)	ENSG00000198832.10	ENSG00000198832	SELM	-0.122498324346083	2.65182617602122	-3.00102166579322	0.0028747300609235	0.265345734054865	Junction	Hippocampus
chr19:2761523-2762505(-)	ENSG00000104969.9	ENSG00000104969	SGTA	-0.0979927878835484	2.51095064489179	-3.00087697888847	0.0028760631350831	0.265345734054865	Junction	Hippocampus
chr9:128488026-128492425(+)	ENSG00000136811.16	ENSG00000136811	ODF2	0.130888155329737	1.59759238091612	3.00050215391961	0.0028795192241952	0.265492418943709	Junction	Hippocampus
chrX:2243231-2266739(-)	ENSG00000169084.13	ENSG00000169084	DHRSX	0.36399374556423	-0.302621636092534	2.9989575838546	0.0028938011968459	0.266014407681942	Junction	Hippocampus
chr16:57651623-57653202(+)	ENSG00000205336.11	ENSG00000205336	ADGRG1	-0.165973475190996	2.06039191006714	-2.99874689602633	0.0028957543602258	0.266014407681942	Junction	Hippocampus
chr2:94209103-94210812(+)				0.228739977865218	-0.079930082850139	2.99853648852624	0.0028977061305879	0.266014407681942	Junction	Hippocampus
chr16:1592589-1602369(-)	ENSG00000187535.13	ENSG00000187535	IFT140	0.132905956000204	1.07678725457646	2.9985187296226	0.0028978709199059	0.266014407681942	Junction	Hippocampus
chr18:23253067-23253728(+)	ENSG00000134508.12	ENSG00000134508	CABLES1	-0.228814202701172	1.10142982337317	-2.99807245581324	0.0029020148273153	0.266014407681942	Junction	Hippocampus
chr19:55094799-55095290(-)	ENSG00000125503.12	ENSG00000125503	PPP1R12C	0.10741579852338	3.13786688769759	2.99802211759218	0.002902482587149	0.266014407681942	Junction	Hippocampus
chr13:110508222-110511933(+)	ENSG00000134871.17	ENSG00000134871	COL4A2	-0.271957539065374	0.0068669395547082	-2.99801876595146	0.0029025137341854	0.266014407681942	Junction	Hippocampus
chr9:88462750-88468371(+)	ENSG00000106723.16	ENSG00000106723	SPIN1	0.0728214134545945	4.04601594211363	2.99791891136183	0.0029034418305381	0.266014407681942	Junction	Hippocampus
chr4:37635124-37638446(-)	ENSG00000181826.9	ENSG00000181826	RELL1	-0.16810300313443	1.50105129760244	-2.9978955870768	0.002903658656788	0.266014407681942	Junction	Hippocampus
chr4:42049480-42060190(+)	ENSG00000014824.13	ENSG00000014824	SLC30A9	0.0780481653139253	3.7570492710198	2.99787186402968	0.002903879205216	0.266014407681942	Junction	Hippocampus
chr6:34242796-34243467(+)	ENSG00000137309.19	ENSG00000137309	HMGA1	-0.133113839119824	2.54722130165342	-2.99753452967514	0.0029070169970308	0.266130484609132	Junction	Hippocampus
chr19:54453657-54454429(+)	ENSG00000167615.16	ENSG00000167615	LENG8	0.0995095368208839	3.28528485890536	2.99610730299097	0.0029203270827229	0.26670825148286	Junction	Hippocampus
chr1:220190147-220190376(-)	ENSG00000118873.15	ENSG00000118873	RAB3GAP2	0.111005069367952	2.73253848711698	2.99601977232043	0.0029211451943399	0.26670825148286	Junction	Hippocampus
chr9:35811058-35811923(-)	ENSG00000137098.13	ENSG00000137098	SPAG8	0.401960050201466	-1.01759144592354	2.99600553098521	0.0029212783218528	0.26670825148286	Junction	Hippocampus
chr14:20389741-20390680(-)	ENSG00000129566.12	ENSG00000129566	TEP1	-0.22731275019328	-0.445731496119358	-2.99586920896843	0.002922552936745	0.26670825148286	Junction	Hippocampus
chr5:93563464-93569889(-)	ENSG00000237187.8	ENSG00000237187	NR2F1-AS1	-0.269623256616288	-0.601157067038727	-2.99585329701675	0.0029227017471744	0.26670825148286	Junction	Hippocampus
chr11:111705140-111712210(+)	ENSG00000170145.4	ENSG00000170145	SIK2	0.132941878464546	1.85240904453652	2.99518313063127	0.0029289755296091	0.26701733963003	Junction	Hippocampus
chr1:40303973-40304063(-)	ENSG00000049089.13	ENSG00000049089	COL9A2	0.193552021996565	1.85461354858846	2.99500087303998	0.0029306838725689	0.26701733963003	Junction	Hippocampus
chr8:98104545-98105937(-)	ENSG00000132541.10	ENSG00000132541	RIDA	-0.139006957226207	2.34128639096302	-2.99489042531562	0.0029317195691287	0.26701733963003	Junction	Hippocampus
chr5:157287109-157294782(+)	ENSG00000055163.19	ENSG00000055163	CYFIP2	0.0930180738122441	4.49396924796256	2.99409687341823	0.0029391707754528	0.267443958923772	Junction	Hippocampus
chr7:105014536-105040838(+)	ENSG00000005483.20	ENSG00000005483	KMT2E	0.106612752156505	2.13853113333003	2.99399129406228	0.0029401634397552	0.267443958923772	Junction	Hippocampus
chr3:180659770-180660569(-)	ENSG00000145075.11	ENSG00000145075	CCDC39	0.335152615491697	-0.989320167547322	2.99364859121592	0.0029433876725298	0.267511907864036	Junction	Hippocampus
chr2:108495486-108496969(+)	ENSG00000135968.20	ENSG00000135968	GCC2	0.111419644321688	2.955241963529	2.99351226154759	0.0029446711961134	0.267511907864036	Junction	Hippocampus
chr21:46538603-46539876(+)	ENSG00000160305.17	ENSG00000160305	DIP2A	0.171759290157658	1.05885685965487	2.99268721340037	0.0029524498513098	0.267884278011227	Junction	Hippocampus
chr11:123594839-123595941(+)	ENSG00000023171.15	ENSG00000023171	GRAMD1B	0.0936020233184063	3.8751389046203	2.99267807680259	0.0029525360975756	0.267884278011227	Junction	Hippocampus
chrX:153770447-153770527(+)	ENSG00000198753.11	ENSG00000198753	PLXNB3	-0.174740630169362	1.53113398180297	-2.99228819088875	0.0029562186350134	0.267983923886836	Junction	Hippocampus
chr3:149375589-149375679(-)	ENSG00000169908.11	ENSG00000169908	TM4SF1	-0.304830142293905	0.94041337150422	-2.99216302351307	0.0029574017537857	0.267983923886836	Junction	Hippocampus
chr7:43619724-43623571(+)	ENSG00000164543.5	ENSG00000164543	STK17A	-0.193603411553513	0.326925351234551	-2.99175927292406	0.0029612210801434	0.268159208762955	Junction	Hippocampus
chr1:172551627-172553259(+)	ENSG00000094975.13	ENSG00000094975	SUCO	-0.153365505082141	0.967507085616158	-2.99015428693441	0.0029764483639376	0.269366683521371	Junction	Hippocampus
chr5:103104847-103106715(-)	ENSG00000145723.16	ENSG00000145723	GIN1	0.22495190287287	-0.357802237625204	2.98942604398656	0.0029833811896012	0.269618161892952	Junction	Hippocampus
chr22:23816937-23825224(+)	ENSG00000099956.18	ENSG00000099956	SMARCB1	-0.101667689560107	2.40844164996928	-2.98932439636727	0.0029843500439757	0.269618161892952	Junction	Hippocampus
chr17:39717481-39719786(+)	ENSG00000141736.13	ENSG00000141736	ERBB2	-0.267174663783738	-0.674111696988945	-2.98926537924224	0.002984912698003	0.269618161892952	Junction	Hippocampus
chr6:85543761-85547111(-)	ENSG00000135317.12	ENSG00000135317	SNX14	0.0997224602081146	2.37215723804015	2.98873156306965	0.0029900063799718	0.269906889369731	Junction	Hippocampus
chr3:149024273-149026759(+)	ENSG00000163754.17	ENSG00000163754	GYG1	-0.135645521004497	1.5548925132659	-2.98828529313964	0.0029942708038406	0.269957863518956	Junction	Hippocampus
chr9:104791999-104792785(-)	ENSG00000165029.15	ENSG00000165029	ABCA1	-0.187972050591553	1.3859616512516	-2.98827531576155	0.002994366208364	0.269957863518956	Junction	Hippocampus
chr9:104831828-104832573(-)	ENSG00000165029.15	ENSG00000165029	ABCA1	-0.18520955607188	1.67197044264224	-2.98774399192018	0.0029994507956156	0.269959289843944	Junction	Hippocampus
chrX:153775104-153775224(+)	ENSG00000198753.11	ENSG00000198753	PLXNB3	-0.174649829587238	1.12003798513923	-2.98771829688408	0.0029996968886783	0.269959289843944	Junction	Hippocampus
chr3:33498718-33501651(-)	ENSG00000163539.16	ENSG00000163539	CLASP2	0.0816713384692383	4.54212417180917	2.98726236565522	0.0030040666264538	0.269959289843944	Junction	Hippocampus
chr8:68038293-68044486(+)	ENSG00000046889.18	ENSG00000046889	PREX2	-0.120832611794255	3.65386428873623	-2.98723309665792	0.0030043473455561	0.269959289843944	Junction	Hippocampus
chr6:31729226-31730050(-)	ENSG00000213722.8	ENSG00000213722	DDAH2	-0.287890475951516	-0.10397669981788	-2.98714204930406	0.0030052207348245	0.269959289843944	Junction	Hippocampus
chr5:113084191-113085163(-)	ENSG00000171444.17	ENSG00000171444	MCC	-0.179801836595474	0.856880384119552	-2.98708506228277	0.0030057675121274	0.269959289843944	Junction	Hippocampus
chr16:21456460-21457010(-)	ENSG00000180747.15	ENSG00000180747	SMG1P3	-0.789038012400592	-0.739268807459839	-2.98657864164643	0.0030106305055668	0.270028299311252	Junction	Hippocampus
chr9:73167556-73169031(+)	ENSG00000135046.13	ENSG00000135046	ANXA1	-0.298223657551005	1.3464776100147	-2.98636110591468	0.0030127216425771	0.270028299311252	Junction	Hippocampus
chr17:76067331-76070377(-)	ENSG00000167881.14	ENSG00000167881	SRP68	-0.116030519242137	2.14849721998876	-2.98616851995776	0.0030145740514573	0.270028299311252	Junction	Hippocampus
chr3:156549004-156553654(-)	ENSG00000114850.6	ENSG00000114850	SSR3	-0.0982414743626239	3.92695393899795	-2.98607590994247	0.0030154652023145	0.270028299311252	Junction	Hippocampus
chr1:153357882-153358268(+)	ENSG00000163220.10	ENSG00000163220	S100A9	-0.569912227048826	-0.139814154051657	-2.98601762270915	0.0030160262018457	0.270028299311252	Junction	Hippocampus
chr21:33543170-33546212(+)	ENSG00000159140.18	ENSG00000159140	SON	0.0633543359354088	4.90833547415751	2.98568166896505	0.0030192615334261	0.270147950976645	Junction	Hippocampus
chr20:58439026-58440906(+)	ENSG00000124164.15	ENSG00000124164	VAPB	-0.0857891626263361	3.27918612341386	-2.98540116215158	0.0030219653297949	0.270219923094454	Junction	Hippocampus
chr2:111794895-111800796(-)	ENSG00000153107.11	ENSG00000153107	ANAPC1	0.189508818668839	0.880654144396902	2.98498615354935	0.0030259696524603	0.270374590735806	Junction	Hippocampus
chr15:43191676-43192742(+)	ENSG00000166946.13	ENSG00000166946	CCNDBP1	0.114894167299381	2.22393336966731	2.98466959937972	0.0030290272773603	0.270374590735806	Junction	Hippocampus
chr7:87539346-87541356(-)	ENSG00000085563.14	ENSG00000085563	ABCB1	-0.199888090953853	0.692387510933941	-2.98463139045842	0.0030293965320554	0.270374590735806	Junction	Hippocampus
chr1:225857018-225859195(-)	ENSG00000196187.11	ENSG00000196187	TMEM63A	0.193820933367771	3.07786698891503	2.98427463427676	0.0030328462481973	0.270512772100185	Junction	Hippocampus
chrX:49115796-49115890(-)	ENSG00000068394.10	ENSG00000068394	GPKOW	0.106781471483849	1.82033126266395	2.98366384766732	0.0030387607094389	0.270870483914996	Junction	Hippocampus
chr1:153390244-153390394(-)	ENSG00000143546.9	ENSG00000143546	S100A8	-0.597467652194623	-0.380470312038895	-2.9831065990324	0.0030441659564601	0.271182385595365	Junction	Hippocampus
chr19:17776687-17778136(+)	ENSG00000130475.14	ENSG00000130475	FCHO1	0.190014332111464	0.361425478489053	2.98241232505188	0.0030509126518932	0.271457775566514	Junction	Hippocampus
chr17:41689942-41690087(+)	ENSG00000173812.10	ENSG00000173812	EIF1	-0.0951688104790408	5.34310497615845	-2.98239578159677	0.003051073581913	0.271457775566514	Junction	Hippocampus
chr12:7060878-7061751(+)	ENSG00000182326.14	ENSG00000182326	C1S	-0.270002426782508	0.466295681894693	-2.98213070760948	0.0030536532065433	0.271517483393056	Junction	Hippocampus
chr6:85640565-85641291(-)	ENSG00000135316.17	ENSG00000135316	SYNCRIP	-0.103700334436728	2.23172871205558	-2.98189730697841	0.0030559262484561	0.271549873664345	Junction	Hippocampus
chr3:196058366-196058573(-)	ENSG00000072274.12	ENSG00000072274	TFRC	-0.151568242292215	2.18730081022581	-2.98151698485915	0.0030596334488227	0.271573539374521	Junction	Hippocampus
chr15:66351601-66352128(-)	ENSG00000075131.9	ENSG00000075131	TIPIN	-0.211568877881963	-0.170629264059309	-2.98147833410529	0.0030600104285478	0.271573539374521	Junction	Hippocampus
chr1:161506008-161506333(+)	ENSG00000143226.13	ENSG00000143226	FCGR2A	-0.370566365298083	-1.04865943639206	-2.98109352452779	0.0030637659851555	0.271599295414356	Junction	Hippocampus
chr17:75596900-75601437(+)	ENSG00000266714.6	ENSG00000266714	MYO15B	0.178994598865052	0.699238772929129	2.98081552266602	0.0030664817752362	0.271599295414356	Junction	Hippocampus
chr11:75402447-75404019(+)	ENSG00000149273.14	ENSG00000149273	RPS3	-0.0885701760180857	4.77285285180404	-2.98074757492495	0.0030671458893924	0.271599295414356	Junction	Hippocampus
chr13:46362599-46363114(-)	ENSG00000102445.18	ENSG00000102445	KIAA0226L	-0.254888820194413	-0.454283384560687	-2.98066664383675	0.0030679370732848	0.271599295414356	Junction	Hippocampus
chr1:78649906-78650185(+)	ENSG00000137965.10	ENSG00000137965	IFI44	-0.248467580205137	0.510878808476973	-2.98014050247484	0.003073085199754	0.271885861904858	Junction	Hippocampus
chr17:7313989-7314079(-)	ENSG00000132522.15	ENSG00000132522	GPS2	0.114911105979699	1.79734286908712	2.97982688440802	0.0030761576146334	0.271988541358501	Junction	Hippocampus
chr1:150230694-150231776(-)	ENSG00000143401.14	ENSG00000143401	ANP32E	-0.1243797737238	2.51485180865315	-2.97844809033663	0.0030896986068562	0.27285788753781	Junction	Hippocampus
chr16:56453409-56458547(+)	ENSG00000087263.16	ENSG00000087263	OGFOD1	-0.132008437644479	1.192890314601	-2.97840505171716	0.0030901221616292	0.27285788753781	Junction	Hippocampus
chr2:224535642-224556294(-)	ENSG00000036257.12	ENSG00000036257	CUL3	-0.299061222105907	-0.788411818658353	-2.97824033441794	0.0030917436805324	0.27285788753781	Junction	Hippocampus
chr22:23295156-23309423(+)	ENSG00000186716.19	ENSG00000186716	BCR	-0.0969411727450226	3.4642395040079	-2.97791654834395	0.0030949333838088	0.272970054462224	Junction	Hippocampus
chr12:95105087-95106953(-)	ENSG00000180263.13	ENSG00000180263	FGD6	-0.178568240204502	0.561390095709448	-2.97752745414988	0.0030987704404073	0.273139142939625	Junction	Hippocampus
chrX:293219-299096(+)	ENSG00000182378.13	ENSG00000182378	PLCXD1	0.532798265185749	-1.22687727468631	2.97715800463415	0.003102417801303	0.273264250457175	Junction	Hippocampus
chr2:73671151-73672308(+)	ENSG00000163016.9	ENSG00000163016	ALMS1P1	-0.255971671488102	-0.384221021000005	-2.97692010207797	0.0031047685552031	0.273264250457175	Junction	Hippocampus
chr2:108678028-108680694(+)	ENSG00000169756.16	ENSG00000169756	LIMS1	-0.194453163024564	0.400344559404132	-2.97680037417095	0.0031059522228886	0.273264250457175	Junction	Hippocampus
chr10:101588401-101594657(+)	ENSG00000166171.12	ENSG00000166171	DPCD	0.115754136711287	3.23100047367519	2.97647179954564	0.003109202737735	0.273381166553692	Junction	Hippocampus
chr2:75647220-75652141(+)	ENSG00000115364.13	ENSG00000115364	MRPL19	-0.13146324899463	1.64374862324813	-2.97618450479162	0.0031120474317538	0.273427725449427	Junction	Hippocampus
chr5:38482668-38484774(-)	ENSG00000113594.9	ENSG00000113594	LIFR	-0.116797969458937	2.92216789999014	-2.97603021092795	0.003113576179862	0.273427725449427	Junction	Hippocampus
chr4:168274084-168275344(-)	ENSG00000137628.16	ENSG00000137628	DDX60	-0.26645143632152	-0.555184701373701	-2.9755324492537	0.003118512704698	0.27351947022514	Junction	Hippocampus
chr19:12689631-12689760(-)	ENSG00000132004.12	ENSG00000132004	FBXW9	0.255938496857407	-0.680436040636145	2.97537754956739	0.0031200503751978	0.27351947022514	Junction	Hippocampus
chr19:48325611-48326829(+)	ENSG00000142227.10	ENSG00000142227	EMP3	-0.228719760195018	0.799707271161409	-2.97532758814872	0.0031205464841896	0.27351947022514	Junction	Hippocampus
chr14:67573888-67574241(+)	ENSG00000054690.13	ENSG00000054690	PLEKHH1	0.179898453904559	3.68202571922483	2.97507525235888	0.0031230532422717	0.27351947022514	Junction	Hippocampus
chr20:31919933-31922962(+)	ENSG00000131044.16	ENSG00000131044	TTLL9	0.262731636179396	-0.170349011587061	2.97495646661657	0.0031242339234235	0.27351947022514	Junction	Hippocampus
chr15:41697024-41698862(+)	ENSG00000174197.16	ENSG00000174197	MGA	-0.0821962014441011	3.05245144076909	-2.97474070009306	0.0031263795986614	0.27353898745607	Junction	Hippocampus
chr9:135881795-135882815(-)	ENSG00000130559.18	ENSG00000130559	CAMSAP1	-0.10434156316544	2.38442500545837	-2.97408900584216	0.0031328685196795	0.273689240802721	Junction	Hippocampus
chr17:46674614-46692902(+)	ENSG00000073969.18	ENSG00000073969	NSF	0.196109373412136	4.47592450618401	2.9739928843689	0.0031338266439721	0.273689240802721	Junction	Hippocampus
chr13:24442686-24443649(-)	ENSG00000102699.5	ENSG00000102699	PARP4	-0.19450512988045	0.48933987947384	-2.97398870624464	0.0031338682969643	0.273689240802721	Junction	Hippocampus
chr16:57771687-57772222(-)	ENSG00000140859.15	ENSG00000140859	KIFC3	0.168676024616674	1.10195224367986	2.97354763060773	0.0031382683658981	0.273905367530365	Junction	Hippocampus
chr7:11375879-11376569(-)	ENSG00000005108.15	ENSG00000005108	THSD7A	-0.23528697021014	-0.0189033910935742	-2.9731562434717	0.0031421774882046	0.274078406106333	Junction	Hippocampus
chr12:7081302-7082031(-)	ENSG00000159403.15	ENSG00000159403	C1R	-0.276953024263716	0.861642187737873	-2.97250749063455	0.0031486669626278	0.274414066588345	Junction	Hippocampus
chr19:56826464-56836017(-)	ENSG00000269699.5	ENSG00000269699	ZIM2	0.205908543361311	1.93231959895005	2.9723337371113	0.0031504071005735	0.274414066588345	Junction	Hippocampus
chr4:25259191-25260523(+)	ENSG00000281028.1	ENSG00000281028	RP11-717K11.2	-0.20383562845057	-0.0254712113392949	-2.97219348586669	0.0031518123558525	0.274414066588345	Junction	Hippocampus
chr1:31654044-31654791(-)	ENSG00000084636.17	ENSG00000084636	COL16A1	0.14700459453655	2.42301659563615	2.97198062926766	0.0031539461807072	0.274431898102945	Junction	Hippocampus
chr10:115268445-115281354(+)	ENSG00000107518.16	ENSG00000107518	ATRNL1	0.141496620242158	4.69885239797731	2.97124418482336	0.0031613390249201	0.27481948185083	Junction	Hippocampus
chr15:55838605-55840446(-)	ENSG00000069869.15	ENSG00000069869	NEDD4	0.266215379419656	-0.610498890299156	2.97092695075261	0.0031645284839032	0.27481948185083	Junction	Hippocampus
chr10:132365551-132375065(+)	ENSG00000148814.17	ENSG00000148814	LRRC27	0.16480055200265	0.404312729267379	2.97082422316823	0.0031655619341017	0.27481948185083	Junction	Hippocampus
chr3:64013608-64018598(-)	ENSG00000163636.10	ENSG00000163636	PSMD6	-0.0758503211754183	2.88727725263425	-2.97076801609711	0.0031661275138193	0.27481948185083	Junction	Hippocampus
chr2:28937995-28941460(+)	ENSG00000163811.11	ENSG00000163811	WDR43	-0.118273461305924	1.49655171409651	-2.97003295663137	0.0031735325162475	0.275294270380465	Junction	Hippocampus
chr19:39486292-39486396(+)	ENSG00000105197.10	ENSG00000105197	TIMM50	0.120035793742355	1.86287326413013	2.96977030533725	0.0031761823114115	0.275356231890898	Junction	Hippocampus
chr9:110973559-111037840(-)	ENSG00000198121.13	ENSG00000198121	LPAR1	0.434257855657065	-0.401811391031195	2.96932589929766	0.0031806703770536	0.275577388058187	Junction	Hippocampus
chr5:75359311-75359397(+)	ENSG00000113161.15	ENSG00000113161	HMGCR	0.116849118348004	3.46884089062089	2.96849157257454	0.0031891119387358	0.275780405650017	Junction	Hippocampus
chr11:2133666-2135366(-)	ENSG00000167244.18	ENSG00000167244	IGF2	0.343983817397092	-1.1414834233088	2.96844466531959	0.0031895871457465	0.275780405650017	Junction	Hippocampus
chr2:206755506-206756897(-)	ENSG00000138400.12	ENSG00000138400	MDH1B	0.227466700296558	0.53920168918452	2.96842950671335	0.0031897407280822	0.275780405650017	Junction	Hippocampus
chr2:50465562-50466460(-)	ENSG00000179915.22	ENSG00000179915	NRXN1	0.215827217625211	0.095463926251829	2.96832817482314	0.0031907675654583	0.275780405650017	Junction	Hippocampus
chr9:128268161-128268419(-)	ENSG00000167110.16	ENSG00000167110	GOLGA2	0.100612480887883	2.10777721447075	2.96796400652183	0.0031944603288687	0.275854531935837	Junction	Hippocampus
chr22:38499500-38501129(-)	ENSG00000100201.19	ENSG00000100201	DDX17	0.0600872362276773	5.18913212695341	2.96786122765079	0.0031955032413472	0.275854531935837	Junction	Hippocampus
chr8:38135767-38138815(+)	ENSG00000129691.15	ENSG00000129691	ASH2L	0.106932630437585	2.03042715104575	2.9675323942581	0.0031988420560821	0.275924590917375	Junction	Hippocampus
chr10:96551412-96552927(-)	ENSG00000077147.14	ENSG00000077147	TM9SF3	-0.0657834440567272	4.08029603576185	-2.96739935012223	0.0032001938285148	0.275924590917375	Junction	Hippocampus
chr3:196067658-196068031(-)	ENSG00000072274.12	ENSG00000072274	TFRC	-0.138150705436084	3.03414954142675	-2.96664571914382	0.003207860839956	0.276197824802084	Junction	Hippocampus
chr15:50663047-50686530(-)	ENSG00000092439.13	ENSG00000092439	TRPM7	0.157584058314218	1.45128771447291	2.96632166403381	0.0032111627560842	0.276197824802084	Junction	Hippocampus
chr19:17420412-17420537(+)	ENSG00000141971.12	ENSG00000141971	MVB12A	-0.22175876393867	-0.493013069065514	-2.96608204661779	0.0032136063052551	0.276197824802084	Junction	Hippocampus
chr5:176494085-176494183(+)	ENSG00000113194.12	ENSG00000113194	FAF2	-0.0998867766460973	1.95491395475531	-2.96600496907974	0.0032143926813008	0.276197824802084	Junction	Hippocampus
chr17:29096916-29097222(-)	ENSG00000196535.15	ENSG00000196535	MYO18A	0.138223843681964	1.92515214563661	2.96590036195506	0.0032154602068912	0.276197824802084	Junction	Hippocampus
chr6:32028850-32028944(+)	ENSG00000224389.8	ENSG00000224389	C4B	-0.431072189966061	0.779815735858384	-2.96576438532955	0.0032168483460958	0.276197824802084	Junction	Hippocampus
chr19:815852-821484(-)	ENSG00000129951.18	ENSG00000129951	PLPPR3	0.178451114045001	1.45871229316378	2.96575415175188	0.0032169528393986	0.276197824802084	Junction	Hippocampus
chr4:119256360-119256440(+)	ENSG00000145390.11	ENSG00000145390	USP53	-0.17434100162478	1.65105516365915	-2.96447589103405	0.0032300293880023	0.277025804590129	Junction	Hippocampus
chrX:153769940-153770091(+)	ENSG00000198753.11	ENSG00000198753	PLXNB3	-0.179473360375147	1.20954112050466	-2.96438119590268	0.0032310000470255	0.277025804590129	Junction	Hippocampus
chr2:50620184-50621225(-)	ENSG00000179915.22	ENSG00000179915	NRXN1	0.157167809279549	2.81351098028248	2.96396132809113	0.0032353070582634	0.277025804590129	Junction	Hippocampus
chr10:70844639-70851142(+)	ENSG00000166224.16	ENSG00000166224	SGPL1	-0.11606009943719	1.80888218150342	-2.96386232485715	0.0032363234001535	0.277025804590129	Junction	Hippocampus
chr4:83437098-83439862(-)	ENSG00000163312.10	ENSG00000163312	HELQ	0.185665751063701	0.195617447302271	2.96385950071115	0.0032363523963989	0.277025804590129	Junction	Hippocampus
chr9:124327446-124339570(+)	ENSG00000119408.16	ENSG00000119408	NEK6	-0.119391633565367	1.84239180202119	-2.96367180384794	0.003238280062091	0.277025804590129	Junction	Hippocampus
chr5:176479257-176486354(+)	ENSG00000113194.12	ENSG00000113194	FAF2	-0.110796358429583	2.05504006576937	-2.96344987514706	0.003240560647447	0.277051159801843	Junction	Hippocampus
chr7:104161183-104165234(-)	ENSG00000164815.10	ENSG00000164815	ORC5	-0.118632452317832	2.63561713871897	-2.96326405430583	0.0032424713110748	0.277051159801843	Junction	Hippocampus
chr5:115269799-115271212(-)	ENSG00000164221.12	ENSG00000164221	CCDC112	0.208161691551407	0.323082405396887	2.96266626753025	0.0032486249205146	0.277329913496585	Junction	Hippocampus
chr22:17563714-17579744(+)	ENSG00000182902.13	ENSG00000182902	SLC25A18	-0.228918201733182	0.107174088283115	-2.9625684870865	0.0032496324872513	0.277329913496585	Junction	Hippocampus
chr17:40662045-40665003(-)	ENSG00000264058.1	ENSG00000264058	RP5-1028K7.3	0.124367646783595	3.09499478057154	2.96182528388062	0.0032573000838866	0.277709271604229	Junction	Hippocampus
chr11:2978343-2979206(-)	ENSG00000205531.12	ENSG00000205531	NAP1L4	0.0789555515882542	3.77564009856157	2.96159089341902	0.0032597217112383	0.277709271604229	Junction	Hippocampus
chr11:7514122-7549439(+)	ENSG00000166387.11	ENSG00000166387	PPFIBP2	0.268092682601194	-0.275682489965802	2.96138754386281	0.0032618239706061	0.277709271604229	Junction	Hippocampus
chr12:57606519-57606864(+)	ENSG00000178498.15	ENSG00000178498	DTX3	0.0826631023702609	3.13373957617086	2.96138155851269	0.0032618858668728	0.277709271604229	Junction	Hippocampus
chr16:58599512-58629727(-)	ENSG00000125107.17	ENSG00000125107	CNOT1	0.151561680915284	2.17197768567235	2.96114022332169	0.003264382480329	0.277755606198572	Junction	Hippocampus
chr2:9919821-9933782(+)	ENSG00000115750.16	ENSG00000115750	TAF1B	0.139757817029229	0.905718028661371	2.96016127439162	0.0032745276471103	0.278226595012766	Junction	Hippocampus
chr18:68682982-68684189(-)	ENSG00000166479.9	ENSG00000166479	TMX3	-0.0943392615410174	2.5483048595838	-2.96006802865715	0.0032754954858659	0.278226595012766	Junction	Hippocampus
chr22:42810945-42817141(-)	ENSG00000242247.10	ENSG00000242247	ARFGAP3	-0.143498304247194	1.22655381244857	-2.96004014484018	0.0032757849551638	0.278226595012766	Junction	Hippocampus
chrX:129647918-129648620(-)	ENSG00000171388.11	ENSG00000171388	APLN	0.213398050749739	0.439218725495781	2.95920410178254	0.0032844750160587	0.278798232792123	Junction	Hippocampus
chr9:73159424-73160262(+)	ENSG00000135046.13	ENSG00000135046	ANXA1	-0.274366278709443	1.8355167057042	-2.95773841990961	0.0032997606175052	0.279928708556582	Junction	Hippocampus
chr10:72224057-72230365(+)	ENSG00000166295.8	ENSG00000166295	ANAPC16	-0.10569474538646	2.23163609919968	-2.95683428882522	0.0033092222214806	0.280442565268867	Junction	Hippocampus
chr7:92457590-92461318(+)	ENSG00000244055.1	ENSG00000244055	AC007566.10	0.203975223360722	1.07683792119729	2.95676888990584	0.0033099075732632	0.280442565268867	Junction	Hippocampus
chr3:119438104-119447017(-)	ENSG00000176142.12	ENSG00000176142	TMEM39A	0.229761810175026	-0.0364728610010579	2.95655491347367	0.0033121508590144	0.280442565268867	Junction	Hippocampus
chr5:168492848-168493893(+)	ENSG00000113643.8	ENSG00000113643	RARS	-0.110219796251557	3.68290339818948	-2.95638318204596	0.0033139522623435	0.280442565268867	Junction	Hippocampus
chr12:81676845-81687410(-)	ENSG00000139220.16	ENSG00000139220	PPFIA2	-0.262935499016395	-0.456529150376804	-2.95621910286862	0.0033156742331721	0.280442565268867	Junction	Hippocampus
chr4:71447734-71450388(+)	ENSG00000080493.14	ENSG00000080493	SLC4A4	-0.168733037660986	2.76488282347377	-2.95575482303272	0.0033205511709622	0.280470109812321	Junction	Hippocampus
chr6:43072256-43072823(+)	ENSG00000137171.14	ENSG00000137171	KLC4	0.123686186048933	1.85405529706884	2.95558341664827	0.0033223533335788	0.280470109812321	Junction	Hippocampus
chr9:128423264-128424144(+)	ENSG00000167123.18	ENSG00000167123	CERCAM	0.402089332853078	-0.276977429031698	2.95544130444872	0.0033238481760064	0.280470109812321	Junction	Hippocampus
chr14:78021860-78062171(+)				0.397112641349211	-0.61927735770188	2.95541130838742	0.0033241637756215	0.280470109812321	Junction	Hippocampus
chr4:186609321-186609800(-)	ENSG00000083857.13	ENSG00000083857	FAT1	0.135386298232306	2.57929794655517	2.95525040142564	0.0033258572048879	0.280470109812321	Junction	Hippocampus
chr1:2374558-2384977(-)	ENSG00000116151.13	ENSG00000116151	MORN1	0.181808244850624	0.348958609262134	2.95434648802578	0.0033353849114903	0.281025370714791	Junction	Hippocampus
chr7:33021358-33022052(-)	ENSG00000122643.18	ENSG00000122643	NT5C3A	-0.106986697400246	1.6945348482216	-2.95425105266119	0.0033363923040613	0.281025370714791	Junction	Hippocampus
chr2:152615001-152617090(-)	ENSG00000157827.19	ENSG00000157827	FMNL2	0.591841165351617	-1.46558180966339	2.9538936515488	0.0033401674160565	0.28117687422798	Junction	Hippocampus
chr9:134431997-134434101(+)	ENSG00000186350.9	ENSG00000186350	RXRA	-0.147534588271457	1.1550561043534	-2.95355825692009	0.0033437136328767	0.281308941443652	Junction	Hippocampus
chr12:68313553-68313643(-)	ENSG00000111554.14	ENSG00000111554	MDM1	0.191855154258523	0.0151787444038439	2.95321490005651	0.0033473476024748	0.281448230890119	Junction	Hippocampus
chr15:72200656-72202453(-)	ENSG00000067225.17	ENSG00000067225	PKM	0.101220756707917	4.07950893826432	2.95297651570872	0.0033498727030553	0.28149417607807	Junction	Hippocampus
chr14:77279929-77280020(-)	ENSG00000009830.11	ENSG00000009830	POMT2	-0.14085190863209	0.636573670706005	-2.95239834092541	0.0033560042909679	0.281842945959002	Junction	Hippocampus
chr19:9533967-9535187(-)	ENSG00000130818.11	ENSG00000130818	ZNF426	-0.129770026775063	1.04713771953701	-2.95150526093676	0.0033654956426895	0.282470151960093	Junction	Hippocampus
chr1:26851232-26852752(+)	ENSG00000204160.11	ENSG00000204160	ZDHHC18	-0.142847194291815	0.762253295151643	-2.95132224531743	0.0033674436981992	0.282470151960093	Junction	Hippocampus
chr1:183140504-183142533(+)	ENSG00000135862.5	ENSG00000135862	LAMC1	-0.178660721582609	0.769242271718731	-2.95074240383641	0.0033736224583797	0.282761743667462	Junction	Hippocampus
chr15:73740477-73740567(-)	ENSG00000205363.5	ENSG00000205363	C15orf59	0.21264492541406	0.0743930810617987	2.95062310128013	0.0033748950251105	0.282761743667462	Junction	Hippocampus
chr19:10712300-10712552(+)	ENSG00000213339.8	ENSG00000213339	QTRT1	0.203623536592769	0.213947572422628	2.9501965902909	0.0033794480874427	0.282854343069663	Junction	Hippocampus
chr5:149601232-149609547(+)	ENSG00000183111.11	ENSG00000183111	ARHGEF37	0.165848147424122	1.33094596440863	2.95014710753867	0.003379976685892	0.282854343069663	Junction	Hippocampus
chr7:95286326-95287109(+)	ENSG00000158528.11	ENSG00000158528	PPP1R9A	0.110894375467075	2.61732095166719	2.94969468638478	0.0033848131714264	0.28301722429595	Junction	Hippocampus
chr18:24172484-24178012(-)	ENSG00000141447.16	ENSG00000141447	OSBPL1A	0.110336173496257	4.55956169503247	2.94957733792091	0.0033860686862678	0.28301722429595	Junction	Hippocampus
chr14:55630098-55633234(+)	ENSG00000126777.17	ENSG00000126777	KTN1	0.0832390566605275	4.48437233518719	2.94940707050938	0.0033878911396056	0.28301722429595	Junction	Hippocampus
chr5:180236527-180238331(-)	ENSG00000050748.17	ENSG00000050748	MAPK9	0.10543104908371	3.80405519459779	2.9488823456251	0.0033935131617941	0.283320510541456	Junction	Hippocampus
chr3:129170571-129171078(-)	ENSG00000169714.16	ENSG00000169714	CNBP	-0.0832990229620764	4.65484132905096	-2.94805651309745	0.0034023785961236	0.28389407095456	Junction	Hippocampus
chr5:95522308-95523201(-)	ENSG00000198677.10	ENSG00000198677	TTC37	0.0686394846595552	3.44930212397468	2.9472944970102	0.003410577727336	0.284411395298626	Junction	Hippocampus
chr6:36601191-36601707(+)	ENSG00000112081.16	ENSG00000112081	SRSF3	-0.0859149805228624	3.94552869862396	-2.94682823856614	0.003415603471598	0.284663636723427	Junction	Hippocampus
chr15:24508995-24513622(+)	ENSG00000259905.5	ENSG00000259905	PWRN1	-0.360170104711369	-0.747476916653099	-2.94648789198706	0.0034192763000459	0.284719569749482	Junction	Hippocampus
chr9:73162862-73163475(+)	ENSG00000135046.13	ENSG00000135046	ANXA1	-0.277814226082038	1.97970565413346	-2.94628922069233	0.0034214219170055	0.284719569749482	Junction	Hippocampus
chr15:43681224-43681687(-)	ENSG00000249839.1	ENSG00000249839	AC011330.5	0.201673138629275	1.51123578963053	2.94620992927523	0.0034222785946762	0.284719569749482	Junction	Hippocampus
chr14:50910103-50911729(-)	ENSG00000100504.16	ENSG00000100504	PYGL	-0.221974641327881	0.151406636286417	-2.94514492778997	0.0034338040657103	0.285245260056583	Junction	Hippocampus
chr11:65504596-65504819(+)	ENSG00000251562.7	ENSG00000251562	MALAT1	-1.12602931395955	1.39150643416464	-2.9450361963106	0.0034349827540272	0.285245260056583	Junction	Hippocampus
chr16:85663094-85663343(+)	ENSG00000131149.18	ENSG00000131149	GSE1	-0.225088835325251	0.136113034309936	-2.94481110857663	0.0034374239611784	0.285245260056583	Junction	Hippocampus
chr14:102954689-102959630(-)	ENSG00000198752.10	ENSG00000198752	CDC42BPB	-0.0745335726230349	3.17009580411977	-2.9447340622176	0.0034382599378867	0.285245260056583	Junction	Hippocampus
chr16:2168169-2170613(+)	ENSG00000131653.12	ENSG00000131653	TRAF7	0.130820120669114	1.24545769797917	2.94470065843226	0.0034386224369805	0.285245260056583	Junction	Hippocampus
chrX:149534889-149535699(-)				0.216713683786535	0.717130761831902	2.94351616675417	0.0034514991860506	0.286146580246789	Junction	Hippocampus
chr12:75506400-75506483(-)	ENSG00000111615.13	ENSG00000111615	KRR1	-0.111996669240652	1.59098120404291	-2.94332016415786	0.0034536341979887	0.286156825379656	Junction	Hippocampus
chr8:143838939-143839016(-)	ENSG00000185189.16	ENSG00000185189	NRBP2	0.104899195823813	3.18591059852164	2.94276760152565	0.0034596596369562	0.286377780096737	Junction	Hippocampus
chr3:122545490-122550583(-)	ENSG00000138496.16	ENSG00000138496	PARP9	-0.235778149974628	0.366471522519275	-2.94270646586941	0.0034603268828333	0.286377780096737	Junction	Hippocampus
chr7:22492730-22493323(-)	ENSG00000105889.14	ENSG00000105889	STEAP1B	0.281621913817058	-0.183492877119765	2.94235569346173	0.00346415755157	0.286528124461697	Junction	Hippocampus
chr2:182522387-182522617(-)	ENSG00000115252.18	ENSG00000115252	PDE1A	0.157389924380171	3.48782082224073	2.94148180268848	0.0034737178819023	0.28715193170763	Junction	Hippocampus
chr4:78591624-78595380(+)	ENSG00000138772.12	ENSG00000138772	ANXA3	-0.252796778420069	-0.0051972352784296	-2.94126772691291	0.0034760635360459	0.287178965711717	Junction	Hippocampus
chr8:27659540-27670899(+)	ENSG00000168077.13	ENSG00000168077	SCARA3	-0.19681073688724	2.01196256836911	-2.94030893720923	0.0034865868789956	0.287843734917725	Junction	Hippocampus
chr5:132257828-132262608(+)	ENSG00000131435.12	ENSG00000131435	PDLIM4	-0.272536962751059	-0.315481672482226	-2.93998954183849	0.0034900989104654	0.287843734917725	Junction	Hippocampus
chr14:100954047-100954921(+)	ENSG00000225746.9	ENSG00000225746	SNHG23	-0.133315514194772	2.05666877954975	-2.93992001755399	0.0034908638190588	0.287843734917725	Junction	Hippocampus
chr3:126153582-126154553(-)	ENSG00000144908.13	ENSG00000144908	ALDH1L1	-0.177950441002752	1.57942300861354	-2.93965695904091	0.0034937593844542	0.287843734917725	Junction	Hippocampus
chr1:173734287-173751763(+)	ENSG00000076321.10	ENSG00000076321	KLHL20	-0.196239098954959	-0.0091539156888276	-2.93961454263633	0.0034942264801807	0.287843734917725	Junction	Hippocampus
chr2:219386412-219386664(-)	ENSG00000123992.18	ENSG00000123992	DNPEP	-0.130672704059906	1.1925192709014	-2.93898401947297	0.0035011766263543	0.288249359229339	Junction	Hippocampus
chr10:1010521-1012464(+)	ENSG00000107937.18	ENSG00000107937	GTPBP4	-0.137409654361653	2.00086377604978	-2.93782091022868	0.0035140305255023	0.28906299644552	Junction	Hippocampus
chr12:7091681-7092386(-)	ENSG00000159403.15	ENSG00000159403	C1R	-0.271498937317631	1.11128504271562	-2.93765463346454	0.0035158716225285	0.28906299644552	Junction	Hippocampus
chr19:2213641-2213848(+)	ENSG00000104885.17	ENSG00000104885	DOT1L	0.207023474944201	-0.157871449568661	2.93753877946447	0.0035171549351365	0.28906299644552	Junction	Hippocampus
chr2:8776893-8778638(-)	ENSG00000134313.14	ENSG00000134313	KIDINS220	0.0649560267696441	4.02853439652898	2.93726539463955	0.0035201849103891	0.289113302598979	Junction	Hippocampus
chr1:231265788-231266013(+)	ENSG00000116906.11	ENSG00000116906	GNPAT	0.116305130089836	1.79171304476129	2.93700757321661	0.0035230445783619	0.289113302598979	Junction	Hippocampus
chr3:149039694-149040030(-)	ENSG00000071794.15	ENSG00000071794	HLTF	0.0959501939137824	2.44305533387572	2.93693375985406	0.0035238636819079	0.289113302598979	Junction	Hippocampus
chr2:178485758-178490658(+)	ENSG00000116095.10	ENSG00000116095	PLEKHA3	0.117273538429597	1.96422296916055	2.93635716556537	0.0035302681129577	0.28928135501913	Junction	Hippocampus
chr12:106304232-106311040(+)	ENSG00000166046.10	ENSG00000166046	TCP11L2	0.297260607162243	-0.797334333177085	2.9363424008294	0.003530432249503	0.28928135501913	Junction	Hippocampus
chr2:165367372-165370125(+)	ENSG00000136531.14	ENSG00000136531	SCN2A	0.099342986891438	4.06839795737223	2.93620031129375	0.0035320121861893	0.28928135501913	Junction	Hippocampus
chr20:62829682-62829765(+)	ENSG00000092758.15	ENSG00000092758	COL9A3	0.254086940704946	0.0649252694837967	2.93569137338218	0.003537676523101	0.28953711256097	Junction	Hippocampus
chr3:160366153-160375811(-)	ENSG00000068885.14	ENSG00000068885	IFT80	0.0984087624285353	3.541639630253	2.93545541267627	0.0035403055145232	0.28953711256097	Junction	Hippocampus
chr9:113286291-113286704(+)	ENSG00000136875.12	ENSG00000136875	PRPF4	-0.118541006453849	1.40433643019544	-2.93520491559799	0.0035430984180914	0.28953711256097	Junction	Hippocampus
chr10:34131584-34269656(-)	ENSG00000148498.15	ENSG00000148498	PARD3	-0.218648329629394	0.617534088953745	-2.93518902400452	0.0035432756684261	0.28953711256097	Junction	Hippocampus
chr16:30092800-30094788(-)	ENSG00000090238.11	ENSG00000090238	YPEL3	0.0899876767225692	3.87252695582974	2.93462210786032	0.0035496041919771	0.289841474179589	Junction	Hippocampus
chr3:37975895-37980741(+)	ENSG00000144677.14	ENSG00000144677	CTDSPL	-0.19048117744658	0.29788432373022	-2.9344525657875	0.0035514988063803	0.289841474179589	Junction	Hippocampus
chr11:35281002-35286756(-)	ENSG00000110436.11	ENSG00000110436	SLC1A2	-0.140938247474873	6.69375802990056	-2.93428812464284	0.0035533373009092	0.289841474179589	Junction	Hippocampus
chrX:10128709-10129955(+)	ENSG00000047644.18	ENSG00000047644	WWC3	0.217881500980599	-0.208238894182261	2.93401748627719	0.0035563650007702	0.289841474179589	Junction	Hippocampus
chr3:97879749-97879984(+)	ENSG00000080200.9	ENSG00000080200	CRYBG3	-0.168411544438152	0.916719202759893	-2.93394404282317	0.0035571870376941	0.289841474179589	Junction	Hippocampus
chr11:10807382-10808704(-)	ENSG00000110321.15	ENSG00000110321	EIF4G2	0.150951900066627	3.1044186958459	2.93352056323625	0.0035619303410798	0.290061831696462	Junction	Hippocampus
chr14:100337203-100342397(-)	ENSG00000140105.17	ENSG00000140105	WARS	-0.144732840847752	3.24259610168126	-2.93263101894309	0.0035719127537381	0.290708334044938	Junction	Hippocampus
chr8:68077470-68080442(+)	ENSG00000046889.18	ENSG00000046889	PREX2	-0.12017397000057	2.92120851169842	-2.93138578557321	0.0035859296125739	0.291627461654538	Junction	Hippocampus
chr15:52376559-52379624(-)	ENSG00000197535.14	ENSG00000197535	MYO5A	0.0922096380494506	4.48726017393899	2.93126376833824	0.0035873057877583	0.291627461654538	Junction	Hippocampus
chr1:40314268-40314351(-)	ENSG00000049089.13	ENSG00000049089	COL9A2	0.176818261326779	1.71981851988881	2.93105684489799	0.0035896406828883	0.291650617790466	Junction	Hippocampus
chr9:127868513-127871822(-)	ENSG00000106992.17	ENSG00000106992	AK1	0.100052939839527	3.90805649632361	2.93024810402447	0.0035987797214073	0.292226254033113	Junction	Hippocampus
chr10:239526-240055(+)	ENSG00000015171.18	ENSG00000015171	ZMYND11	0.0695064358007881	3.85256004357236	2.92999740946914	0.0036016169639737	0.292289810256546	Junction	Hippocampus
chr5:140561702-140561843(-)	ENSG00000113108.18	ENSG00000113108	APBB3	0.75893855918323	-1.4134557910412	2.92962893173461	0.003605790929029	0.292349533980091	Junction	Hippocampus
chr7:22976809-22977340(-)	ENSG00000122591.11	ENSG00000122591	FAM126A	-0.155161175239029	2.89271327013129	-2.92956965417671	0.0036064628133065	0.292349533980091	Junction	Hippocampus
chr11:106091478-106094582(+)	ENSG00000149313.10	ENSG00000149313	AASDHPPT	0.0695066832076773	4.28738811771945	2.92719578170955	0.0036334637364522	0.294370568602725	Junction	Hippocampus
chr3:132660699-132665822(+)	ENSG00000081307.12	ENSG00000081307	UBA5	0.148461711066362	1.16225612422247	2.92662251304914	0.00364001182506	0.294554290881069	Junction	Hippocampus
chr17:39204188-39204524(+)	ENSG00000108298.9	ENSG00000108298	RPL19	-0.063595950340496	6.20260422916756	-2.92658126903051	0.0036404833448842	0.294554290881069	Junction	Hippocampus
chr15:22561790-22562948(+)	ENSG00000276550.4	ENSG00000276550	HERC2P2	0.337498021788582	1.61422353978523	2.92645363763582	0.0036419428366766	0.294554290881069	Junction	Hippocampus
chr7:1010144-1028257(-)	ENSG00000146540.14	ENSG00000146540	C7orf50	-0.166805276682823	1.84372895495046	-2.92622278603746	0.0036445840303515	0.294600424476112	Junction	Hippocampus
chr8:84887777-84920893(+)	ENSG00000184672.11	ENSG00000184672	RALYL	0.156685920409939	2.51449954431304	2.92600981318967	0.0036470222225477	0.294630105900483	Junction	Hippocampus
chr8:47782255-47782377(-)	ENSG00000253729.7	ENSG00000253729	PRKDC	-0.0970321572161702	1.93888397166644	-2.92515053967233	0.0036568746386258	0.295258382783263	Junction	Hippocampus
chr1:70438827-70439100(+)	ENSG00000116761.11	ENSG00000116761	CTH	-0.193213495285091	0.716012147237607	-2.92479113947275	0.0036610027185251	0.295424022547355	Junction	Hippocampus
chr7:151064768-151064847(+)	ENSG00000164889.13	ENSG00000164889	SLC4A2	0.240736867790928	1.73651564303661	2.92442737402137	0.003665185269879	0.295593867584661	Junction	Hippocampus
chr11:46547297-46547816(-)	ENSG00000110497.14	ENSG00000110497	AMBRA1	0.141195517537962	1.38411006328463	2.92407518871664	0.0036692388295548	0.295620251764019	Junction	Hippocampus
chrX:1419115-1421657(-)	ENSG00000169093.15	ENSG00000169093	ASMTL	0.200419445957211	0.587010098044827	2.92403789347256	0.0036696683275244	0.295620251764019	Junction	Hippocampus
chr9:104800585-104802053(-)	ENSG00000165029.15	ENSG00000165029	ABCA1	-0.198018385981474	0.877910903323958	-2.92364861900282	0.0036741540148664	0.295814103522908	Junction	Hippocampus
chr19:14163407-14170681(-)	ENSG00000072071.16	ENSG00000072071	ADGRL1	-0.125430754964565	1.62491493254096	-2.92262509257379	0.0036859722089949	0.296438160798718	Junction	Hippocampus
chrX:66028113-66032467(-)	ENSG00000155659.14	ENSG00000155659	VSIG4	-0.386427630107141	0.0237856004506029	-2.92261641823702	0.0036860725157483	0.296438160798718	Junction	Hippocampus
chr9:73160894-73162781(+)	ENSG00000135046.13	ENSG00000135046	ANXA1	-0.275203322720426	2.05314532432117	-2.92194090624511	0.0036938915386612	0.296469528769175	Junction	Hippocampus
chr7:98895821-98897740(+)	ENSG00000196367.12	ENSG00000196367	TRRAP	-0.118373605645875	1.84682042900252	-2.9218020795698	0.0036955003259672	0.296469528769175	Junction	Hippocampus
chr9:73165210-73166096(+)	ENSG00000135046.13	ENSG00000135046	ANXA1	-0.268126077696031	1.80745593285248	-2.9217959434542	0.0036955714488524	0.296469528769175	Junction	Hippocampus
chr17:7891065-7893285(+)	ENSG00000170004.16	ENSG00000170004	CHD3	0.108669114786263	3.41029485582687	2.92162214743138	0.0036975864139996	0.296469528769175	Junction	Hippocampus
chr10:73174792-73177845(+)	ENSG00000138286.14	ENSG00000138286	FAM149B1	0.102868513620841	1.98686720644889	2.92150973958186	0.0036988901878714	0.296469528769175	Junction	Hippocampus
chr3:45672821-45673453(+)	ENSG00000144791.9	ENSG00000144791	LIMD1	-0.225211679134183	-0.661062073620764	-2.92149429022697	0.0036990694115831	0.296469528769175	Junction	Hippocampus
chrX:2723365-2726259(+)	ENSG00000002586.18	ENSG00000002586	CD99	0.679373809140195	1.3706446412632	2.92132360306158	0.0037010500340495	0.296469528769175	Junction	Hippocampus
chr1:100268296-100270556(+)	ENSG00000137996.12	ENSG00000137996	RTCA	-0.111351478852794	2.02632358725032	-2.92104292507414	0.0037043090746835	0.296563607490072	Junction	Hippocampus
chr20:62838762-62840541(+)	ENSG00000092758.15	ENSG00000092758	COL9A3	0.201216234114006	1.07172960063315	2.91993867001525	0.0037171563712488	0.29739325242409	Junction	Hippocampus
chr7:73183299-73184660(+)	ENSG00000233369.7	ENSG00000233369	GTF2IP4	0.181599516769868	4.27042955011401	2.91979311698668	0.0037188528173651	0.29739325242409	Junction	Hippocampus
chr15:43194462-43194726(+)	ENSG00000166946.13	ENSG00000166946	CCNDBP1	0.105774537058424	2.74539197528482	2.91942882679945	0.0037231017816568	0.297565772453598	Junction	Hippocampus
chr11:61728288-61728930(+)	ENSG00000134780.9	ENSG00000134780	DAGLA	-0.122958091491997	1.34972096806031	-2.91788623272655	0.0037411432587756	0.298649195387176	Junction	Hippocampus
chr4:71557886-71560092(+)	ENSG00000080493.14	ENSG00000080493	SLC4A4	-0.146668276769399	2.90189891344576	-2.91786141385997	0.0037414341800257	0.298649195387176	Junction	Hippocampus
chr11:10606773-10609727(-)	ENSG00000072952.18	ENSG00000072952	MRVI1	-0.162176835376065	2.00313684236605	-2.91773168604469	0.003742955156752	0.298649195387176	Junction	Hippocampus
chr11:35317517-35413687(-)	ENSG00000110436.11	ENSG00000110436	SLC1A2	-0.492307111797323	-0.906767948169214	-2.9172911123438	0.0037481248187485	0.298894045593754	Junction	Hippocampus
chr14:23348672-23349271(-)	ENSG00000092096.15	ENSG00000092096	SLC22A17	0.12830327625507	4.80384531147851	2.91659908545655	0.0037562581732669	0.29937482858253	Junction	Hippocampus
chr12:7090249-7091451(-)	ENSG00000159403.15	ENSG00000159403	C1R	-0.285198873250373	0.814819126681572	-2.91596929497063	0.0037636740625557	0.299797923017635	Junction	Hippocampus
chr11:65713668-65713773(+)	ENSG00000172977.12	ENSG00000172977	KAT5	-0.0969704041707587	1.87026929111368	-2.91562697052137	0.0037677105934181	0.299843805445634	Junction	Hippocampus
chr17:46082543-46094559(-)	ENSG00000120071.12	ENSG00000120071	KANSL1	-0.111139875018243	2.24246731076294	-2.91556299865982	0.0037684653578659	0.299843805445634	Junction	Hippocampus
chr17:7017015-7017260(+)	ENSG00000161939.18	ENSG00000161939	RNASEK-C17orf49	0.117424741361334	1.9341035153762	2.91538055661786	0.0037706186366596	0.299847434513351	Junction	Hippocampus
chr13:20082131-20082780(+)	ENSG00000121741.16	ENSG00000121741	ZMYM2	0.0731570371804752	3.73314135361705	2.91448263763121	0.0037812327284079	0.300414158728525	Junction	Hippocampus
chr7:93350034-93353639(+)	ENSG00000004766.15	ENSG00000004766	VPS50	0.0961830167763187	2.40784552914761	2.91442047321376	0.0037819685676926	0.300414158728525	Junction	Hippocampus
chr16:67958045-67961574(-)	ENSG00000124067.16	ENSG00000124067	SLC12A4	0.21578294732512	-0.211294115703777	2.91370169796531	0.0037904861946862	0.300921480512667	Junction	Hippocampus
chr14:64732461-64732802(+)	ENSG00000126822.16	ENSG00000126822	PLEKHG3	0.162343227188186	1.94017278947637	2.91352474797037	0.0037925857699308	0.300921480512667	Junction	Hippocampus
chrX:2720425-2722626(+)	ENSG00000002586.18	ENSG00000002586	CD99	0.62582348442768	1.4829689958488	2.91261149424132	0.0038034387344813	0.301614387715158	Junction	Hippocampus
chr18:24171499-24172375(-)	ENSG00000141447.16	ENSG00000141447	OSBPL1A	0.115348031558484	4.00526477687932	2.91241472254656	0.0038057808459171	0.301631984425849	Junction	Hippocampus
chr5:39375085-39375996(-)	ENSG00000153071.14	ENSG00000153071	DAB2	-0.261993446848896	-0.73306271719187	-2.91214257226685	0.0038090223335132	0.301720803049703	Junction	Hippocampus
chr7:98893882-98895763(+)	ENSG00000196367.12	ENSG00000196367	TRRAP	-0.121062098085844	1.56649035988515	-2.91196189682932	0.0038111756870441	0.301723377360788	Junction	Hippocampus
chr10:124484327-124488421(+)	ENSG00000107902.13	ENSG00000107902	LHPP	0.113578675934345	2.27663434574325	2.91148216196182	0.0038168987272562	0.302008396792604	Junction	Hippocampus
chr20:5978018-5982969(+)	ENSG00000125885.13	ENSG00000125885	MCM8	0.239375122068742	-0.318778250153713	2.91106611844324	0.003821868303085	0.302053210678896	Junction	Hippocampus
chr11:7650966-7651655(+)	ENSG00000166387.11	ENSG00000166387	PPFIBP2	0.17957814661299	0.664574404571174	2.91093719345368	0.0038234094899081	0.302053210678896	Junction	Hippocampus
chr4:1804970-1805354(+)	ENSG00000068078.17	ENSG00000068078	FGFR3	-0.16184327109862	2.66396088280518	-2.91074463319005	0.0038257124373291	0.302053210678896	Junction	Hippocampus
chr10:96204617-96207010(-)	ENSG00000095585.16	ENSG00000095585	BLNK	0.329690825824438	-0.55301522782233	2.91072412395207	0.003825957794562	0.302053210678896	Junction	Hippocampus
chr9:127944899-127945366(-)	ENSG00000167106.11	ENSG00000167106	FAM102A	-0.13831617405657	1.51925584655771	-2.91021040800609	0.0038321081943782	0.302232618370952	Junction	Hippocampus
chr5:69545120-69547929(+)	ENSG00000197822.10	ENSG00000197822	OCLN	0.238573657039222	1.32584069283208	2.91017944936971	0.0038324791307854	0.302232618370952	Junction	Hippocampus
chr7:90374355-90377506(+)	ENSG00000105793.15	ENSG00000105793	GTPBP10	-0.112861125158697	2.0275572252492	-2.90937809822111	0.003842092066939	0.302822840943533	Junction	Hippocampus
chr12:121308692-121309700(-)	ENSG00000089053.12	ENSG00000089053	ANAPC5	0.0915104308717014	4.04936532124871	2.9091369095012	0.003844989648606	0.302883417695981	Junction	Hippocampus
chr7:26854891-26864362(-)	ENSG00000005020.12	ENSG00000005020	SKAP2	0.161201186247217	1.49226917507126	2.90861951431779	0.0038512122326607	0.303205704637236	Junction	Hippocampus
chr4:140413088-140427536(-)	ENSG00000153132.12	ENSG00000153132	CLGN	0.337843870892955	-1.04847295219273	2.9079106501346	0.0038597524821486	0.303361538453047	Junction	Hippocampus
chr5:139458184-139462609(-)	ENSG00000279686.1	ENSG00000279686	ECSCR	-0.318713122604783	-0.876319289797826	-2.9078177819172	0.0038608726182429	0.303361538453047	Junction	Hippocampus
chr1:15943195-15943398(-)	ENSG00000116809.11	ENSG00000116809	ZBTB17	0.146813485958249	0.731496561268401	2.90750251057318	0.0038646774966284	0.303361538453047	Junction	Hippocampus
chr6:43501688-43502282(+)	ENSG00000137221.14	ENSG00000137221	TJAP1	0.170601183838604	0.572985131152693	2.90715847589268	0.0038688334101405	0.303361538453047	Junction	Hippocampus
chrX:66022501-66022840(-)	ENSG00000155659.14	ENSG00000155659	VSIG4	-0.419130983903188	-0.784490995440281	-2.90711743480506	0.0038693294555054	0.303361538453047	Junction	Hippocampus
chr1:161212481-161213379(+)	ENSG00000158864.12	ENSG00000158864	NDUFS2	0.0951174400537151	3.48040160173663	2.90682844886112	0.0038728239427775	0.303361538453047	Junction	Hippocampus
chr16:50608361-50621601(+)	ENSG00000140807.6	ENSG00000140807	NKD1	0.193359414140184	0.621025180343373	2.90675506775102	0.0038737117429113	0.303361538453047	Junction	Hippocampus
chr1:62079568-62084514(+)	ENSG00000132849.19	ENSG00000132849	PATJ	-0.203943356747883	0.471519866283708	-2.9067410423057	0.0038738814506565	0.303361538453047	Junction	Hippocampus
chr22:40907650-40909121(+)	ENSG00000196236.12	ENSG00000196236	XPNPEP3	-0.138591738525884	0.827695048895878	-2.90662757393862	0.003875254666124	0.303361538453047	Junction	Hippocampus
chr5:31401563-31405676(-)	ENSG00000113360.16	ENSG00000113360	DROSHA	0.117612087382692	1.9969559347989	2.90662674570856	0.0038752646911516	0.303361538453047	Junction	Hippocampus
chr8:125003429-125005524(+)	ENSG00000104549.11	ENSG00000104549	SQLE	0.105341123111476	2.95494173437173	2.90621165479739	0.003880291994988	0.303361538453047	Junction	Hippocampus
chrX:92387934-92468298(+)	ENSG00000102290.21	ENSG00000102290	PCDH11X	0.452547030684856	0.265030326271299	2.90618378343611	0.0038806297673226	0.303361538453047	Junction	Hippocampus
chr2:17738327-17741611(-)	ENSG00000163029.15	ENSG00000163029	SMC6	0.13188368151177	1.90302438315582	2.90596950407098	0.0038832275094231	0.303361538453047	Junction	Hippocampus
chr3:128910150-128910740(+)	ENSG00000177646.18	ENSG00000177646	ACAD9	-0.128645053977126	1.12778755598169	-2.90588375624158	0.0038842674879789	0.303361538453047	Junction	Hippocampus
chrX:47171259-47173127(+)	ENSG00000182872.15	ENSG00000182872	RBM10	0.138653377441967	1.69320702048992	2.905808772801	0.003885177120595	0.303361538453047	Junction	Hippocampus
chr5:661261-661330(-)				-0.751837836945372	-1.37411512203875	-2.9053980113826	0.0038901635622375	0.30358426724176	Junction	Hippocampus
chrX:118654818-118654903(+)	ENSG00000147251.15	ENSG00000147251	DOCK11	-0.201906390272582	0.226512342326227	-2.90488417789537	0.0038964094657775	0.303785713432317	Junction	Hippocampus
chr15:45061227-45065270(+)	ENSG00000140263.13	ENSG00000140263	SORD	-0.159393643019956	0.873927646756923	-2.90483435133033	0.0038970156188379	0.303785713432317	Junction	Hippocampus
chr4:88038502-88043232(+)	ENSG00000118762.7	ENSG00000118762	PKD2	-0.147384539186079	1.09363156559904	-2.90419121215935	0.0039048472963249	0.304086976856123	Junction	Hippocampus
chr3:160319940-160356012(-)	ENSG00000248710.1	ENSG00000248710	RP11-432B6.3	0.102817188261235	2.4164184270095	2.90416594981833	0.0039051552153807	0.304086976856123	Junction	Hippocampus
chr12:68824652-68828770(+)	ENSG00000135679.22	ENSG00000135679	MDM2	-0.0866980361255324	2.91554295014448	-2.90378141397143	0.003909845002511	0.304185092925109	Junction	Hippocampus
chr11:119100844-119101017(-)	ENSG00000172269.17	ENSG00000172269	DPAGT1	0.211562786134092	-0.0765729276946657	2.90342432089501	0.0039142046974684	0.304185092925109	Junction	Hippocampus
chr3:43561403-43565652(-)	ENSG00000160746.12	ENSG00000160746	ANO10	-0.104067542797704	1.73411788856998	-2.90340624057366	0.0039144255552286	0.304185092925109	Junction	Hippocampus
chr1:202135221-202135458(-)	ENSG00000143862.7	ENSG00000143862	ARL8A	0.0858893418786356	4.02103052978335	2.90321538722277	0.0039167575921902	0.304185092925109	Junction	Hippocampus
chr19:39879893-39883304(-)	ENSG00000275395.4	ENSG00000275395	FCGBP	-0.410924117800513	0.098970999696718	-2.90318687954767	0.0039171060361916	0.304185092925109	Junction	Hippocampus
chrX:11169685-11178099(-)	ENSG00000047648.21	ENSG00000047648	ARHGAP6	-0.252237824929735	0.396128752329243	-2.90282280615984	0.0039215585239175	0.304364715441967	Junction	Hippocampus
chr11:66262193-66262813(+)	ENSG00000174996.11	ENSG00000174996	KLC2	0.098313408172886	3.25653705113908	2.90251751929623	0.0039252956305385	0.304455573892395	Junction	Hippocampus
chr7:98231119-98231223(-)	ENSG00000205356.9	ENSG00000205356	TECPR1	-0.175634671684611	0.308300547418638	-2.90207439316017	0.0039307258467532	0.304455573892395	Junction	Hippocampus
chr3:124763719-124764390(-)	ENSG00000082781.11	ENSG00000082781	ITGB5	0.135175948140362	1.69243240264941	2.90193140148895	0.0039324795759843	0.304455573892395	Junction	Hippocampus
chr15:52313849-52314122(-)	ENSG00000197535.14	ENSG00000197535	MYO5A	0.10923625220714	3.8375879580999	2.90191660722891	0.003932661061725	0.304455573892395	Junction	Hippocampus
chr14:55656133-55658545(+)	ENSG00000126777.17	ENSG00000126777	KTN1	0.081374702910361	4.28479818944637	2.90185397469655	0.0039334294788895	0.304455573892395	Junction	Hippocampus
chr2:61181406-61184711(+)	ENSG00000173209.22	ENSG00000173209	AHSA2	0.122843947416053	3.41939230570795	2.90166888699628	0.0039357010569115	0.304465748157433	Junction	Hippocampus
chr15:59669363-59671182(-)	ENSG00000140299.11	ENSG00000140299	BNIP2	-0.105250755677913	1.95696815983133	-2.90096200083601	0.0039443876710485	0.304962856617117	Junction	Hippocampus
chr16:88697634-88698501(-)	ENSG00000158717.10	ENSG00000158717	RNF166	-0.218393778691005	-0.363724638925107	-2.90069172611848	0.0039477135759747	0.304962856617117	Junction	Hippocampus
chr19:50686813-50687581(-)	ENSG00000161681.15	ENSG00000161681	SHANK1	-0.139370857236882	2.34725719544246	-2.90036443293184	0.0039517445531294	0.304962856617117	Junction	Hippocampus
chr20:17360641-17369239(+)	ENSG00000125851.9	ENSG00000125851	PCSK2	0.122399322222466	3.12481099342891	2.90018645325845	0.0039539381444194	0.304962856617117	Junction	Hippocampus
chr1:97679183-97691716(-)	ENSG00000188641.12	ENSG00000188641	DPYD	-0.109786370820875	2.54169186333678	-2.90015727226569	0.003954297904735	0.304962856617117	Junction	Hippocampus
chr17:59119496-59131280(-)	ENSG00000182628.12	ENSG00000182628	SKA2	0.145123546137637	1.02315184998476	2.90005845069663	0.0039555164564311	0.304962856617117	Junction	Hippocampus
chr3:53786953-53800248(+)	ENSG00000157388.14	ENSG00000157388	CACNA1D	-0.161465196346335	0.600321028940995	-2.89992744873406	0.0039571323467838	0.304962856617117	Junction	Hippocampus
chr3:12924743-12935447(-)	ENSG00000144711.13	ENSG00000144711	IQSEC1	-0.114548483298528	3.07993597297153	-2.89967282849615	0.0039602747726973	0.30503978913795	Junction	Hippocampus
chrX:65731191-65731837(+)	ENSG00000147065.16	ENSG00000147065	MSN	-0.143404149058579	2.39039442165515	-2.89939907314374	0.0039636558949789	0.305135014014709	Junction	Hippocampus
chr1:225862579-225862770(-)	ENSG00000196187.11	ENSG00000196187	TMEM63A	0.185920308984547	3.27404695977441	2.8990517408575	0.003967949545943	0.305234040381778	Junction	Hippocampus
chr7:2539889-2540978(-)	ENSG00000106009.15	ENSG00000106009	BRAT1	-0.209420536639761	-0.583123882922215	-2.89894795930504	0.0039692332949516	0.305234040381778	Junction	Hippocampus
chr19:4007788-4012922(+)	ENSG00000105229.6	ENSG00000105229	PIAS4	-0.166109332909312	0.394501510388721	-2.89875740507597	0.0039715913838938	0.305235873552802	Junction	Hippocampus
chr20:35000894-35000987(+)	ENSG00000078814.15	ENSG00000078814	MYH7B	0.312905449015797	-0.735594714181135	2.89854938184355	0.0039741671081705	0.305235873552802	Junction	Hippocampus
chr12:7488088-7495080(-)	ENSG00000177575.12	ENSG00000177575	CD163	-0.42362173124593	-0.550689940586464	-2.89838238204221	0.0039762359861369	0.305235873552802	Junction	Hippocampus
chr13:49706170-49706267(-)	ENSG00000102753.9	ENSG00000102753	KPNA3	-0.081344929464429	2.89355491621811	-2.89814771014941	0.0039791448796098	0.305235873552802	Junction	Hippocampus
chr5:74839051-74840073(-)	ENSG00000198780.11	ENSG00000198780	FAM169A	-0.113769106215116	2.7964617159647	-2.89799603745496	0.0039810259822134	0.305235873552802	Junction	Hippocampus
chr3:10249615-10260136(+)	ENSG00000157014.10	ENSG00000157014	TATDN2	-0.10419093284564	1.97850376751213	-2.89777413780787	0.0039837795270286	0.305235873552802	Junction	Hippocampus
chr3:48643084-48643553(-)	ENSG00000008300.15	ENSG00000008300	CELSR3	-0.228556793297111	-0.319649617771407	-2.89769210543972	0.0039847979032789	0.305235873552802	Junction	Hippocampus
chrX:153774099-153774185(+)	ENSG00000198753.11	ENSG00000198753	PLXNB3	-0.275517006051369	-0.268740427715932	-2.89756136172253	0.0039864214884975	0.305235873552802	Junction	Hippocampus
chr2:230444347-230446818(+)	ENSG00000067066.16	ENSG00000067066	SP100	-0.192145771942741	0.501453316021825	-2.89701832288367	0.0039931714417418	0.305588238385905	Junction	Hippocampus
chr1:9735616-9735884(-)	ENSG00000171603.16	ENSG00000171603	CLSTN1	0.09266879247225	4.96327752797558	2.89665747124554	0.0039976625752166	0.305758646004169	Junction	Hippocampus
chr11:2133224-2133516(-)	ENSG00000167244.18	ENSG00000167244	IGF2	0.35903361106752	-0.406151063833461	2.89649416195768	0.0039996966240028	0.305758646004169	Junction	Hippocampus
chr8:29047454-29048953(+)	ENSG00000147421.17	ENSG00000147421	HMBOX1	0.119065596981557	1.74171570070308	2.89620077812798	0.0040033531464863	0.30587381062561	Junction	Hippocampus
chr2:209680828-209692684(+)	ENSG00000078018.19	ENSG00000078018	MAP2	-0.824251684158146	-2.58033575762987	-2.89596487118093	0.004006295528952	0.305875959482713	Junction	Hippocampus
chr3:10115820-10118905(+)	ENSG00000254999.3	ENSG00000254999	BRK1	-0.23849143507175	-0.195611030931366	-2.89585381632526	0.0040076813585616	0.305875959482713	Junction	Hippocampus
chr4:39225034-39228209(+)	ENSG00000157796.17	ENSG00000157796	WDR19	0.122189016275921	1.56981558769913	2.89534364657891	0.0040140532733771	0.306176843684865	Junction	Hippocampus
chr19:52002282-52003696(-)	ENSG00000197619.13	ENSG00000197619	ZNF615	0.128899805711628	1.06422292918216	2.89519369015263	0.0040159279535792	0.306176843684865	Junction	Hippocampus
chr17:64329723-64341633(-)	ENSG00000261371.5	ENSG00000261371	PECAM1	-0.197418443853229	1.33374919175707	-2.89359170208262	0.0040360050703967	0.307436218204061	Junction	Hippocampus
chr6:31950945-31951143(+)	ENSG00000244255.5	ENSG00000244255	XXbac-BPG116M5.17	-0.385392407065931	-1.00259706555905	-2.8931888971093	0.0040410676474542	0.307436218204061	Junction	Hippocampus
chr6:11000165-11005371(-)	ENSG00000197977.3	ENSG00000197977	ELOVL2	-0.201423139228778	1.13930996604667	-2.89315185275287	0.0040415335228482	0.307436218204061	Junction	Hippocampus
chr9:128422979-128423145(+)	ENSG00000167123.18	ENSG00000167123	CERCAM	0.22901171323595	4.09151957439294	2.89296915300338	0.0040438318985131	0.307436218204061	Junction	Hippocampus
chr12:63600387-63608615(-)	ENSG00000177990.11	ENSG00000177990	DPY19L2	-0.230904559341697	0.545734403075353	-2.89284575977606	0.0040453848679102	0.307436218204061	Junction	Hippocampus
chr2:37138364-37138508(-)	ENSG00000055332.16	ENSG00000055332	EIF2AK2	-0.097497264007825	2.61684811762235	-2.89272481509903	0.0040469075484841	0.307436218204061	Junction	Hippocampus
chr5:119536551-119541904(+)	ENSG00000133835.14	ENSG00000133835	HSD17B4	0.0831490073014639	3.79321996013793	2.89262090562151	0.0040482161748862	0.307436218204061	Junction	Hippocampus
chr21:25702270-25705978(+)	ENSG00000154721.14	ENSG00000154721	JAM2	-0.130952786905449	2.54633685465772	-2.89227948049537	0.0040525187676205	0.307436218204061	Junction	Hippocampus
chr1:23971440-23971572(-)	ENSG00000188529.14	ENSG00000188529	SRSF10	-0.110455268321009	2.67984773107344	-2.89226376012033	0.0040527169739683	0.307436218204061	Junction	Hippocampus
chr11:12508643-12511513(+)	ENSG00000197702.11	ENSG00000197702	PARVA	-0.0973928732637845	2.71196100193748	-2.8921575378834	0.0040540564815718	0.307436218204061	Junction	Hippocampus
chr8:55998500-55999417(+)	ENSG00000254087.7	ENSG00000254087	LYN	-0.265675201444552	-0.46787832485372	-2.8916624897296	0.0040603045734538	0.307647714618876	Junction	Hippocampus
chr5:122022408-122026941(+)	ENSG00000151304.5	ENSG00000151304	SRFBP1	-0.122396336615024	1.37653086615518	-2.89159394282068	0.0040611704077197	0.307647714618876	Junction	Hippocampus
chr20:3214059-3215280(+)	ENSG00000125877.12	ENSG00000125877	ITPA	-0.128982549430363	1.45410326360198	-2.8912694320486	0.0040652716741299	0.307681370387962	Junction	Hippocampus
chr16:70021950-70023378(-)	ENSG00000196696.12	ENSG00000196696	PDXDC2P	-0.165874496982408	0.694558999324153	-2.89104269276369	0.0040681395142661	0.307681370387962	Junction	Hippocampus
chrX:19937533-19950752(-)	ENSG00000173681.16	ENSG00000173681	CXorf23	-0.125998312872456	1.72206643623376	-2.89099941507891	0.0040686871078745	0.307681370387962	Junction	Hippocampus
chr2:96808743-96809319(+)	ENSG00000158158.11	ENSG00000158158	CNNM4	-0.216863936659816	-0.625168902248332	-2.89085655241876	0.0040704952295328	0.307681370387962	Junction	Hippocampus
chr19:3286026-3290271(+)	ENSG00000161082.12	ENSG00000161082	CELF5	-0.154827394255567	1.13113343123535	-2.89070387667081	0.0040724283586302	0.307681370387962	Junction	Hippocampus
chr8:52149978-52158897(-)	ENSG00000147488.11	ENSG00000147488	ST18	0.191982331433955	1.91681373395066	2.88995110869386	0.0040819718919922	0.308238710835606	Junction	Hippocampus
chr8:123023740-123024985(-)	ENSG00000136986.9	ENSG00000136986	DERL1	-0.106257197590535	2.37107515872396	-2.8894803460529	0.0040879505375374	0.308526410197754	Junction	Hippocampus
chr19:47726225-47736368(+)	ENSG00000024422.11	ENSG00000024422	EHD2	-0.260325369820504	-0.376485482629896	-2.88895704273909	0.0040946058095805	0.308864843849405	Junction	Hippocampus
chr12:57748618-57749181(-)	ENSG00000135446.16	ENSG00000135446	CDK4	-0.135603951853653	1.14174501222679	-2.88856315983133	0.0040996216483832	0.309079318392817	Junction	Hippocampus
chr14:102050199-102050434(+)	ENSG00000197102.10	ENSG00000197102	DYNC1H1	0.0631822603403769	4.93292047286919	2.88816401160652	0.004104710248571	0.309145709277768	Junction	Hippocampus
chr8:102360191-102360588(-)	ENSG00000104517.12	ENSG00000104517	UBR5	-0.0774011018054049	3.28912289846021	-2.88815318839266	0.0041048483100249	0.309145709277768	Junction	Hippocampus
chr2:171326149-171330558(-)	ENSG00000123600.18	ENSG00000123600	METTL8	-0.118659611736757	1.48724980790078	-2.88729584610561	0.0041157980631965	0.309620012506605	Junction	Hippocampus
chr6:31531198-31531295(-)	ENSG00000198563.13	ENSG00000198563	DDX39B	0.0730637205970048	3.81796549038708	2.88698590124873	0.0041197631437684	0.309620012506605	Junction	Hippocampus
chr16:47428899-47451395(-)	ENSG00000129636.12	ENSG00000129636	ITFG1	0.0927037114471656	4.24880506684075	2.88690403875112	0.0041208109799516	0.309620012506605	Junction	Hippocampus
chrX:63638210-63643979(-)	ENSG00000131089.14	ENSG00000131089	ARHGEF9	0.0838659852141577	4.18543701111543	2.8868093425417	0.004122023389965	0.309620012506605	Junction	Hippocampus
chr21:37087876-37088195(+)	ENSG00000182670.13	ENSG00000182670	TTC3	0.112422189125788	3.77149660147714	2.88680898786241	0.004122027931589	0.309620012506605	Junction	Hippocampus
chr4:42625714-42626994(-)	ENSG00000124406.16	ENSG00000124406	ATP8A1	0.112467986190681	4.81471591718884	2.88601161065607	0.0041322497815571	0.310091759533334	Junction	Hippocampus
chr1:197190832-197191691(-)	ENSG00000177888.7	ENSG00000177888	ZBTB41	-0.101943094953167	2.05019370023821	-2.88597904515029	0.0041326677403099	0.310091759533334	Junction	Hippocampus
chr6:42965369-42965680(-)	ENSG00000124587.13	ENSG00000124587	PEX6	0.156390114026823	1.65436406685537	2.88574519670596	0.0041356701764788	0.310130557368188	Junction	Hippocampus
chr2:11660134-11661966(-)	ENSG00000169006.6	ENSG00000169006	NTSR2	-0.210478686316039	0.649575014797819	-2.88524351882296	0.0041421180450203	0.310130557368188	Junction	Hippocampus
chr14:49785321-49786717(-)	ENSG00000165525.17	ENSG00000165525	NEMF	0.0946935894512261	2.93762408039433	2.88515798119262	0.0041432183400209	0.310130557368188	Junction	Hippocampus
chrX:135347473-135349109(+)	ENSG00000173275.12	ENSG00000173275	ZNF449	0.343862720818972	-0.861258807229124	2.88509826502104	0.0041439866440455	0.310130557368188	Junction	Hippocampus
chr20:62828977-62829454(+)	ENSG00000092758.15	ENSG00000092758	COL9A3	0.213468305289726	1.36284934655581	2.88508965655254	0.0041440974106939	0.310130557368188	Junction	Hippocampus
chr6:36598984-36601151(+)	ENSG00000112081.16	ENSG00000112081	SRSF3	-0.0962068816057986	3.6563471303628	-2.88492127814062	0.0041462645071823	0.310130557368188	Junction	Hippocampus
chr3:51064597-51075355(+)	ENSG00000088538.12	ENSG00000088538	DOCK3	0.0909126417603781	3.38158481649171	2.88433968618393	0.0041537577690409	0.310527771420185	Junction	Hippocampus
chr19:35332925-35336035(+)	ENSG00000012124.15	ENSG00000012124	CD22	0.245574236143692	0.663463972859479	2.8841657311249	0.0041560014109762	0.310532321813307	Junction	Hippocampus
chr1:161041412-161041650(-)	ENSG00000158773.14	ENSG00000158773	USF1	0.118728019070606	1.79995318828003	2.88365399168172	0.0041626081395416	0.310554264120912	Junction	Hippocampus
chr2:85046279-85049365(+)	ENSG00000176407.17	ENSG00000176407	KCMF1	-0.101455029038446	2.27912324873764	-2.8835730047132	0.0041636545850382	0.310554264120912	Junction	Hippocampus
chr17:75629476-75629707(-)	ENSG00000108469.14	ENSG00000108469	RECQL5	0.260141469989459	-0.654329082127267	2.88352006989034	0.0041643386938059	0.310554264120912	Junction	Hippocampus
chr3:49697458-49697884(+)	ENSG00000164068.15	ENSG00000164068	RNF123	0.100232245278873	2.18723302467003	2.88346683470293	0.0041650267876336	0.310554264120912	Junction	Hippocampus
chr5:132823523-132823622(-)	ENSG00000164403.14	ENSG00000164403	SHROOM1	0.184165307711709	0.583126954400488	2.88318579342335	0.0041686611164605	0.310662427309202	Junction	Hippocampus
chr14:60249678-60282683(+)	ENSG00000100614.17	ENSG00000100614	PPM1A	0.165613896903497	1.59624531831656	2.88287088751692	0.0041727368027772	0.310803351438277	Junction	Hippocampus
chr4:119268421-119269690(+)	ENSG00000145390.11	ENSG00000145390	USP53	-0.145348123417127	2.02390392566525	-2.882353234417	0.0041794444438127	0.310936602375188	Junction	Hippocampus
chr16:67952426-67954642(-)	ENSG00000124067.16	ENSG00000124067	SLC12A4	0.149125345397682	1.41456267631903	2.88234120093213	0.0041796004879521	0.310936602375188	Junction	Hippocampus
chr2:86975887-86976152(+)	ENSG00000187627.14	ENSG00000187627	RGPD1	-0.492751715117172	-1.42198604291985	-2.88199943931414	0.0041840344959121	0.310936602375188	Junction	Hippocampus
chr5:176810821-176862623(+)	ENSG00000113763.10	ENSG00000113763	UNC5A	-0.178735548992989	0.291406635109274	-2.88190729233306	0.004185230742044	0.310936602375188	Junction	Hippocampus
chr8:68069137-68069834(+)	ENSG00000046889.18	ENSG00000046889	PREX2	-0.118554296465435	3.23982807074625	-2.88179109496955	0.0041867396527965	0.310936602375188	Junction	Hippocampus
chr12:57769152-57769302(-)	ENSG00000037897.16	ENSG00000037897	METTL1	-0.24282489132847	-0.75211057593008	-2.88141896823228	0.0041915753354995	0.310936602375188	Junction	Hippocampus
chr11:68762762-68773264(-)	ENSG00000110090.12	ENSG00000110090	CPT1A	-0.190766072543213	0.316273117550469	-2.88134820428587	0.0041924954686497	0.310936602375188	Junction	Hippocampus
chr1:33096870-33098066(+)	ENSG00000142920.16	ENSG00000142920	AZIN2	0.1517440363632	1.69691535741994	2.8812368867976	0.004193943285875	0.310936602375188	Junction	Hippocampus
chr19:17424678-17424930(+)	ENSG00000141971.12	ENSG00000141971	MVB12A	0.224381815359014	-0.372116756504657	2.88121743523563	0.0041941963234666	0.310936602375188	Junction	Hippocampus
chr7:117138533-117170861(+)	ENSG00000004866.19	ENSG00000004866	ST7	-0.122275529567174	1.56784383655053	-2.8809611208017	0.0041975319145852	0.311021811368996	Junction	Hippocampus
chr9:104832772-104836979(-)	ENSG00000165029.15	ENSG00000165029	ABCA1	-0.167872766288215	1.82348787076126	-2.88056864152685	0.0042026441926387	0.311034366253428	Junction	Hippocampus
chr21:33511459-33516988(-)	ENSG00000159131.16	ENSG00000159131	GART	-0.144528640243876	0.939801812603462	-2.8805175154866	0.0042033105573153	0.311034366253428	Junction	Hippocampus
chr1:148107763-148108481(-)	ENSG00000263956.6	ENSG00000263956	NBPF11	-0.160282113856578	1.58320027741023	-2.8804446632056	0.0042042602629272	0.311034366253428	Junction	Hippocampus
chr6:52469474-52479036(+)	ENSG00000096093.15	ENSG00000096093	EFHC1	0.139914148055385	1.83889434674259	2.87997566248833	0.0042103788578609	0.311325129009144	Junction	Hippocampus
chr12:56157736-56157881(+)	ENSG00000196465.10	ENSG00000196465	MYL6B	0.103117213615319	4.02049920345401	2.87969819916729	0.0042140024684075	0.311431200606755	Junction	Hippocampus
chr15:72253505-72254454(-)	ENSG00000137817.16	ENSG00000137817	PARP6	0.093917117269432	2.38659654885402	2.87936198577059	0.0042183971482199	0.311594117492997	Junction	Hippocampus
chr2:50621250-50623313(-)	ENSG00000179915.22	ENSG00000179915	NRXN1	0.148747251857672	3.16483490822914	2.87893264969812	0.0042240151124144	0.311805611418742	Junction	Hippocampus
chr1:50490666-50491720(-)	ENSG00000185104.19	ENSG00000185104	FAF1	-0.0846681808339371	3.04364377390577	-2.87880827743289	0.0042256438253634	0.311805611418742	Junction	Hippocampus
chr19:9535280-9536207(-)	ENSG00000130818.11	ENSG00000130818	ZNF426	-0.146209637267901	0.615555492996511	-2.87825945936944	0.0042328376869988	0.312174522312543	Junction	Hippocampus
chr15:28182513-28186576(-)	ENSG00000128731.15	ENSG00000128731	HERC2	0.0961898812306768	2.70161593706588	2.87768348130742	0.0042403995531784	0.312570177426391	Junction	Hippocampus
chr12:111883769-111885915(+)	ENSG00000089022.13	ENSG00000089022	MAPKAPK5	0.093994258800497	2.69016396120565	2.87743853264625	0.0042436191472859	0.312645509056775	Junction	Hippocampus
chr10:45946912-45953122(-)	ENSG00000239883.8	ENSG00000239883	PARGP1	-0.142645227580098	2.64100160173013	-2.87709835948087	0.0042480940605104	0.312725640993138	Junction	Hippocampus
chr1:153764735-153764943(+)	ENSG00000143624.13	ENSG00000143624	INTS3	0.0901573271481389	2.56937174615131	2.87695393232694	0.0042499952714201	0.312725640993138	Junction	Hippocampus
chr20:17369278-17409262(+)	ENSG00000125851.9	ENSG00000125851	PCSK2	0.124717978808613	3.07163047704537	2.87669012198297	0.0042534700197798	0.312725640993138	Junction	Hippocampus
chr1:182386403-182387130(-)	ENSG00000135821.17	ENSG00000135821	GLUL	-0.119263352075477	6.8096063708248	-2.87661337670809	0.0042544813472146	0.312725640993138	Junction	Hippocampus
chr14:30694870-30700187(+)	ENSG00000092108.20	ENSG00000092108	SCFD1	0.0957898432247554	2.54592986496095	2.87649995962909	0.0042559763261847	0.312725640993138	Junction	Hippocampus
chr5:870576-871525(-)	ENSG00000028310.17	ENSG00000028310	BRD9	-0.10056359256475	1.68364575525553	-2.87635438029996	0.0042578959449176	0.312725640993138	Junction	Hippocampus
chr7:33019725-33021271(-)	ENSG00000122643.18	ENSG00000122643	NT5C3A	-0.122686652465288	1.65009229783829	-2.8761576619726	0.0042604911384073	0.312754784213377	Junction	Hippocampus
chr21:32607717-32609837(-)	ENSG00000265590.9	ENSG00000265590	AP000275.65	0.0952603859767566	3.17741275738581	2.87596115829365	0.0042630849380938	0.312783795109808	Junction	Hippocampus
chr12:66210202-66211445(+)	ENSG00000090376.9	ENSG00000090376	IRAK3	-0.261547580223824	-0.439880034546916	-2.87544347645882	0.0042699250949934	0.313124171978993	Junction	Hippocampus
chr20:31943846-31944025(+)	ENSG00000131044.16	ENSG00000131044	TTLL9	0.255759368377031	-0.600002389398972	2.87523855073945	0.0042726355490031	0.313161512817582	Junction	Hippocampus
chr19:17663568-17666649(-)	ENSG00000130477.15	ENSG00000130477	UNC13A	0.113044042426058	3.06827434266956	2.87387325431324	0.0042907336934713	0.314326070495213	Junction	Hippocampus
chr17:41732799-41734165(-)	ENSG00000173805.15	ENSG00000173805	HAP1	-0.280466279972516	-0.205243002631307	-2.87346563507831	0.0042961505412406	0.314454114309902	Junction	Hippocampus
chr5:176494276-176496485(+)	ENSG00000113194.12	ENSG00000113194	FAF2	-0.106367606308418	2.02859439331772	-2.87340910597248	0.0042969022473443	0.314454114309902	Junction	Hippocampus
chr3:97878038-97879703(+)	ENSG00000080200.9	ENSG00000080200	CRYBG3	-0.172916057701052	0.589204277199606	-2.87308466340755	0.0043012188980375	0.314534741688326	Junction	Hippocampus
chr19:32640386-32642023(-)	ENSG00000105186.15	ENSG00000105186	ANKRD27	0.119484441083041	1.54717496320808	2.87299400435011	0.0043024258062452	0.314534741688326	Junction	Hippocampus
chr19:5941836-5957917(-)	ENSG00000031823.14	ENSG00000031823	RANBP3	0.0941339023999623	2.51868070416832	2.87250542531281	0.0043089353757426	0.314848839871609	Junction	Hippocampus
chr8:86537647-86540244(+)	ENSG00000085719.12	ENSG00000085719	CPNE3	-0.105110134836693	2.48683241046086	-2.87186749601489	0.0043174483062646	0.315018348115807	Junction	Hippocampus
chr12:89624398-89626453(-)	ENSG00000070961.15	ENSG00000070961	ATP2B1	0.10107856121491	4.6551323735683	2.87183823227159	0.0043178391871436	0.315018348115807	Junction	Hippocampus
chr16:87420717-87423809(-)	ENSG00000140948.11	ENSG00000140948	ZCCHC14	-0.131358835972545	1.50827467930983	-2.87167154847602	0.0043200662258554	0.315018348115807	Junction	Hippocampus
chr2:231463313-231464335(-)	ENSG00000115053.15	ENSG00000115053	NCL	-0.671730851521291	-2.27970695970837	-2.87138230610987	0.0043239332342001	0.315018348115807	Junction	Hippocampus
chr20:31925961-31933799(+)	ENSG00000131044.16	ENSG00000131044	TTLL9	0.30644422337237	-1.00489324613004	2.871376387959	0.0043240123894479	0.315018348115807	Junction	Hippocampus
chr8:90021057-90036840(+)	ENSG00000104325.6	ENSG00000104325	DECR1	-0.107341442471743	2.3014627640524	-2.8713368637238	0.004324541059784	0.315018348115807	Junction	Hippocampus
chr2:171692895-171706546(+)	ENSG00000077380.15	ENSG00000077380	DYNC1I2	0.229854900199963	-0.0294726375260936	2.87105279958304	0.0043283423913341	0.315133894730376	Junction	Hippocampus
chr11:32595014-32595965(+)	ENSG00000149100.12	ENSG00000149100	EIF3M	-0.0820553260672238	2.84663534294369	-2.8703573546799	0.004337661641616	0.315524287180635	Junction	Hippocampus
chr20:34705475-34708690(+)	ENSG00000078804.12	ENSG00000078804	TP53INP2	0.227251739560588	0.603516329945658	2.87032168435071	0.0043381401309199	0.315524287180635	Junction	Hippocampus
chr17:37089075-37096995(-)	ENSG00000278540.4	ENSG00000278540	ACACA	0.0994323249180599	2.56908691991117	2.86959734553313	0.0043478669643466	0.31607015517771	Junction	Hippocampus
chr13:113180232-113181129(-)	ENSG00000126226.21	ENSG00000126226	PCID2	-0.124254129343875	1.21199737745902	-2.86931319966248	0.0043516880549108	0.316147299615192	Junction	Hippocampus
chr16:58542336-58542427(-)	ENSG00000125107.17	ENSG00000125107	CNOT1	0.0839239699952737	2.36154679973112	2.86918800113254	0.0043533726492542	0.316147299615192	Junction	Hippocampus
chr10:11921308-11929864(-)	ENSG00000151461.19	ENSG00000151461	UPF2	0.142021864788689	1.06400278036592	2.86885990925266	0.0043577900680096	0.316256459238202	Junction	Hippocampus
chr14:39151840-39154210(-)	ENSG00000182400.14	ENSG00000182400	TRAPPC6B	0.0880327658982349	3.25268456525916	2.86874621430668	0.0043593218048438	0.316256459238202	Junction	Hippocampus
chr3:10379285-10385267(-)	ENSG00000157087.16	ENSG00000157087	ATP2B2	0.311590160693843	-0.730653534973891	2.86756915849512	0.0043752083230549	0.317247202894706	Junction	Hippocampus
chr10:119929763-119930328(+)	ENSG00000107651.12	ENSG00000107651	SEC23IP	-0.13235789781515	1.21958344983968	-2.86733739436305	0.0043783426057034	0.31731274111075	Junction	Hippocampus
chr11:47783199-47784921(-)	ENSG00000030066.13	ENSG00000030066	NUP160	-0.151205891121733	0.693794140705117	-2.86671364477659	0.0043867880917724	0.317762936800408	Junction	Hippocampus
chr6:2994054-2994277(+)	ENSG00000124588.19	ENSG00000124588	NQO2	0.195675647655169	1.45997170519969	2.86629751818817	0.0043924306324517	0.318009742455848	Junction	Hippocampus
chr19:49808639-49808716(-)	ENSG00000010361.13	ENSG00000010361	FUZ	0.148164272608339	0.687514355346282	2.86533489148466	0.0044055088585168	0.318727449356743	Junction	Hippocampus
