## Supplementary material for "Transcriptional and genetic sex differences for schizophrenia across the dorsolateral prefrontal cortex, hippocampus, and caudate nucleus": Data S2: differential_expression_analysis_4features_sex.txt (part 272 of 297)

Feature	gencodeID	ensemblID	Symbol	logFC	AveExpr	t	P.Value	adj.P.Val	Type	Tissue
chr10:102138981-102139099(+)	ENSG00000148840.10	ENSG00000148840	PPRC1	-0.149663271437767	0.605004791393294	-2.86523819453858	0.0044068245379026	0.318727449356743	Junction	Hippocampus
chr10:124940548-124942456(+)	ENSG00000249456.1	ENSG00000249456		0.210135483290445	0.37937871542572	2.86454148880165	0.0044163146400646	0.318945403362937	Junction	Hippocampus
chr12:26990628-26995236(-)	ENSG00000064115.10	ENSG00000064115	TM7SF3	0.108726435469479	2.57811866568427	2.86434775544986	0.0044189568608255	0.318945403362937	Junction	Hippocampus
chr9:73166193-73167496(+)	ENSG00000135046.13	ENSG00000135046	ANXA1	-0.255748046215941	1.93108019284983	-2.86413431995112	0.0044218694534983	0.318945403362937	Junction	Hippocampus
chr2:669851-672807(-)	ENSG00000151353.14	ENSG00000151353	TMEM18	-0.141827769367337	1.34595277080826	-2.86397158250395	0.0044240913819092	0.318945403362937	Junction	Hippocampus
chr6:87548647-87555407(-)	ENSG00000146282.17	ENSG00000146282	RARS2	-0.137104095565562	1.01833151164721	-2.86396694629751	0.0044241546970271	0.318945403362937	Junction	Hippocampus
chr2:147972830-147973447(-)	ENSG00000115947.13	ENSG00000115947	ORC4	-0.0892424111543596	2.95334923406051	-2.86391063501284	0.0044249237872045	0.318945403362937	Junction	Hippocampus
chr2:10668724-10671553(-)	ENSG00000115761.15	ENSG00000115761	NOL10	-0.124218002449631	1.37572777571004	-2.86376262429654	0.0044269458731855	0.318945403362937	Junction	Hippocampus
chr16:56589622-56589869(+)	ENSG00000087250.8	ENSG00000087250	MT3	-0.185076775414462	6.31657450500045	-2.86357750802249	0.0044294760696299	0.318945403362937	Junction	Hippocampus
chr11:10591613-10593491(-)	ENSG00000072952.18	ENSG00000072952	MRVI1	-0.16928044714433	2.52852269357109	-2.86353061726122	0.0044301171882934	0.318945403362937	Junction	Hippocampus
chr10:77112443-77120972(-)	ENSG00000156113.21	ENSG00000156113	KCNMA1	-0.119594695711487	2.19030914933004	-2.86316073697839	0.0044351773745878	0.318945403362937	Junction	Hippocampus
chr13:45340106-45340165(-)				1.13433968981396	-1.35068427635542	2.8631218900233	0.0044357091295369	0.318945403362937	Junction	Hippocampus
chr14:92126181-92130950(+)	ENSG00000165934.12	ENSG00000165934	CPSF2	0.102277497365592	2.23320557988745	2.86288444279638	0.004438960677356	0.318945403362937	Junction	Hippocampus
chr1:56512153-56523822(-)	ENSG00000162407.8	ENSG00000162407	PLPP3	-0.113825328087381	3.66073033939976	-2.86288282236462	0.0044389828746256	0.318945403362937	Junction	Hippocampus
chr11:19152685-19155795(+)	ENSG00000177054.13	ENSG00000177054	ZDHHC13	0.150774042173842	0.804725326631613	2.86258446354459	0.0044430716251013	0.319010018126156	Junction	Hippocampus
chr19:17175742-17180926(+)	ENSG00000099331.13	ENSG00000099331	MYO9B	0.147314327487918	0.946052797727305	2.86243248828806	0.0044451556320765	0.319010018126156	Junction	Hippocampus
chr12:133193534-133202143(+)	ENSG00000256825.4	ENSG00000256825	CTD-2140B24.4	-0.241685676550062	-0.519718369232917	-2.86223162704495	0.0044479113676228	0.319010018126156	Junction	Hippocampus
chr3:122718278-122718358(+)	ENSG00000173193.13	ENSG00000173193	PARP14	-0.196832382061475	0.749652891970313	-2.86216311930679	0.004448851621708	0.319010018126156	Junction	Hippocampus
chr14:21499138-21499305(-)	ENSG00000165819.11	ENSG00000165819	METTL3	0.148071574272459	1.24126375468201	2.86166542264383	0.004455687833416	0.319339259254881	Junction	Hippocampus
chr12:98723765-98725414(+)	ENSG00000120868.13	ENSG00000120868	APAF1	0.253205033602525	-0.708748238673209	2.86147203366641	0.0044583467437406	0.31936893227506	Junction	Hippocampus
chr10:97616412-97616677(-)	ENSG00000171160.17	ENSG00000171160	MORN4	0.14525828407161	1.82291532409471	2.86108579120797	0.0044636615232857	0.319535710771367	Junction	Hippocampus
chr9:15472751-15474008(+)	ENSG00000164985.14	ENSG00000164985	PSIP1	0.593572785732078	-2.10776434441788	2.86084960995285	0.0044669142677983	0.319535710771367	Junction	Hippocampus
chr6:8430158-8434384(-)	ENSG00000124786.9	ENSG00000124786	SLC35B3	0.182687344241619	0.681480563596467	2.86071740836682	0.0044687359208095	0.319535710771367	Junction	Hippocampus
chr9:104861801-104883038(-)	ENSG00000165029.15	ENSG00000165029	ABCA1	-0.195687346119366	1.10064473646183	-2.86062228918918	0.0044700470201053	0.319535710771367	Junction	Hippocampus
chrX:3615893-3621258(-)	ENSG00000183943.5	ENSG00000183943	PRKX	-0.232641359707698	-0.259698117478648	-2.86048751973359	0.0044719052482746	0.319535710771367	Junction	Hippocampus
chr6:31971148-31971319(-)	ENSG00000204348.9	ENSG00000204348	DXO	0.159243712593132	0.431320518892174	2.86018645992963	0.0044760588598111	0.319671944624014	Junction	Hippocampus
chr14:101995097-101995180(+)	ENSG00000197102.10	ENSG00000197102	DYNC1H1	0.0644586818147061	5.41042356959984	2.85986800072209	0.0044804563443514	0.319794635235609	Junction	Hippocampus
chr14:68892284-68893654(-)	ENSG00000072110.13	ENSG00000072110	ACTN1	-0.13683033234108	2.70554024047592	-2.85943538922418	0.0044864364117039	0.319794635235609	Junction	Hippocampus
chr20:3948280-3963874(-)	ENSG00000101236.16	ENSG00000101236	RNF24	-0.116226725308606	2.47811238872117	-2.85943086535808	0.0044864989842719	0.319794635235609	Junction	Hippocampus
chr13:102657208-102663647(+)	ENSG00000134900.11	ENSG00000134900	TPP2	0.106406749481533	1.72986743254864	2.8594113951849	0.0044867682981075	0.319794635235609	Junction	Hippocampus
chr22:30611064-30612872(+)	ENSG00000185339.8	ENSG00000185339	TCN2	-0.202502377005915	0.120674008972792	-2.85916458310808	0.0044901835082969	0.319877795096578	Junction	Hippocampus
chr6:69327890-69330505(+)	ENSG00000135298.13	ENSG00000135298	ADGRB3	0.116599951969378	2.31875575568511	2.85852711079466	0.0044990153423806	0.320207680507406	Junction	Hippocampus
chr18:26501251-26546727(-)	ENSG00000134504.12	ENSG00000134504	KCTD1	0.136259332885474	1.61527920245641	2.85850544865317	0.0044993157370702	0.320207680507406	Junction	Hippocampus
chr20:32520923-32527757(-)	ENSG00000283233.1	ENSG00000283233	AL034550.1	0.122932563065778	1.28886278707824	2.85826993849187	0.0045025827969687	0.320273459699207	Junction	Hippocampus
chr3:150423121-150457075(+)	ENSG00000196428.12	ENSG00000196428	TSC22D2	-0.193746404147939	0.148958187008773	-2.85811433833445	0.0045047425077012	0.320273459699207	Junction	Hippocampus
chr18:9845692-9859227(+)	ENSG00000168461.12	ENSG00000168461	RAB31	-0.112599488656376	3.1167642794609	-2.85794659224946	0.0045070718579329	0.320279009924489	Junction	Hippocampus
chr2:219491870-219492110(+)	ENSG00000072195.14	ENSG00000072195	SPEG	0.205560844380716	-0.0386958294221208	2.85694858498146	0.0045209530196691	0.320977513247723	Junction	Hippocampus
chr2:130343195-130344628(+)	ENSG00000136718.9	ENSG00000136718	IMP4	-0.135055146753235	1.34367459832685	-2.8569155031441	0.0045214138161068	0.320977513247723	Junction	Hippocampus
chr11:10629712-10631990(-)	ENSG00000072952.18	ENSG00000072952	MRVI1	-0.150004384233374	2.45146627006323	-2.85650921329184	0.0045270765069071	0.321219221573638	Junction	Hippocampus
chr5:38482219-38482588(-)	ENSG00000113594.9	ENSG00000113594	LIFR	-0.115648927651366	3.30542459571274	-2.85582589478636	0.0045366148523252	0.321505036940121	Junction	Hippocampus
chr17:3885731-3892938(-)	ENSG00000004660.14	ENSG00000004660	CAMKK1	0.156663630691685	1.28384760964626	2.85581433831584	0.0045367763245175	0.321505036940121	Junction	Hippocampus
chr4:88781352-88787752(-)	ENSG00000138640.14	ENSG00000138640	FAM13A	-0.164018581953694	1.59607472520728	-2.85573504911624	0.0045378843297772	0.321505036940121	Junction	Hippocampus
chr14:103729847-103732619(+)	ENSG00000100711.13	ENSG00000100711	ZFYVE21	-0.102639129931198	2.20888910664083	-2.85516468301219	0.0045458620113524	0.321887440912045	Junction	Hippocampus
chr1:159920538-159925449(-)	ENSG00000158710.14	ENSG00000158710	TAGLN2	-0.186981360613936	1.43130929486197	-2.855025766988	0.0045478069534545	0.321887440912045	Junction	Hippocampus
chr11:65579136-65579340(+)	ENSG00000173442.12	ENSG00000173442	EHBP1L1	-0.245703866627174	-0.364263810862555	-2.85428093595687	0.0045582481333659	0.322466022224416	Junction	Hippocampus
chr17:5381506-5383121(+)	ENSG00000029725.16	ENSG00000029725	RABEP1	0.0802065825447032	3.53100559933116	2.85407455496181	0.0045611450754352	0.322510588547114	Junction	Hippocampus
chr6:43780804-43781955(+)	ENSG00000112715.20	ENSG00000112715	VEGFA	-0.350763801611239	-0.99080850232289	-2.85389722062254	0.0045636356309611	0.322517285598829	Junction	Hippocampus
chr3:196722557-196727922(+)	ENSG00000163964.13	ENSG00000163964	PIGX	0.118487305328686	2.01531446129505	2.85374504559493	0.0045657738248764	0.322517285598829	Junction	Hippocampus
chr3:69879384-69937821(+)	ENSG00000187098.14	ENSG00000187098	MITF	0.206575183557674	-0.488411382864956	2.85220423156034	0.0045874749993229	0.323889394927386	Junction	Hippocampus
chr15:48856125-48857691(-)	ENSG00000185634.11	ENSG00000185634	SHC4	0.197598667452531	0.614522241111312	2.85159310098898	0.0045961082495485	0.323929187986025	Junction	Hippocampus
chr19:19120184-19120764(-)	ENSG00000064545.14	ENSG00000064545	TMEM161A	0.19788001840097	-0.267678561988525	2.8514645223294	0.0045979265201582	0.323929187986025	Junction	Hippocampus
chr2:165342470-165344554(+)	ENSG00000136531.14	ENSG00000136531	SCN2A	0.114428477946983	3.44967591723368	2.85140542928111	0.0045987623926107	0.323929187986025	Junction	Hippocampus
chrX:85088818-85088866(+)				-0.631560049266571	-0.118206019125744	-2.85122522657221	0.0046013122170901	0.323929187986025	Junction	Hippocampus
chr3:146517168-146521543(-)	ENSG00000188313.12	ENSG00000188313	PLSCR1	-0.237369577011123	0.849234496320336	-2.85119405084515	0.0046017534764635	0.323929187986025	Junction	Hippocampus
chrX:150641419-150645682(+)	ENSG00000171100.14	ENSG00000171100	MTM1	-0.1220014348782	1.7845273145387	-2.85104138224181	0.0046039148943836	0.323929187986025	Junction	Hippocampus
chr16:2093739-2093810(-)	ENSG00000008710.18	ENSG00000008710	PKD1	0.12123164590964	2.29448495570402	2.85095542042605	0.0046051323118335	0.323929187986025	Junction	Hippocampus
chr2:210218103-210220646(-)	ENSG00000115361.7	ENSG00000115361	ACADL	-0.280729468682566	-0.560363652861575	-2.85087622543299	0.0046062541545406	0.323929187986025	Junction	Hippocampus
chrX:79361480-79362580(-)	ENSG00000078596.10	ENSG00000078596	ITM2A	-0.166590168986252	2.66743622211453	-2.85015050815237	0.0046165459363057	0.324302087707587	Junction	Hippocampus
chr15:41953941-41972258(-)	ENSG00000103966.10	ENSG00000103966	EHD4	-0.211707740542646	-0.423218363376627	-2.84953291978159	0.0046253207477151	0.324302087707587	Junction	Hippocampus
chr22:38486441-38487872(-)	ENSG00000100201.19	ENSG00000100201	DDX17	0.117569367477112	1.9994856249427	2.8494442260085	0.0046265821700463	0.324302087707587	Junction	Hippocampus
chr10:104192303-104193865(-)	ENSG00000197748.12	ENSG00000197748	CFAP43	0.341781274032224	-1.26273540114595	2.8493911128383	0.0046273377069572	0.324302087707587	Junction	Hippocampus
chrX:66258980-66260099(+)	ENSG00000089472.16	ENSG00000089472	HEPH	-0.160320186636	1.04984490891575	-2.84933543967551	0.0046281297802849	0.324302087707587	Junction	Hippocampus
chr20:50945763-50945846(-)	ENSG00000000419.12	ENSG00000000419	DPM1	-0.0981970805730741	2.29343143802831	-2.84930799137128	0.0046285203382209	0.324302087707587	Junction	Hippocampus
chr14:20357521-20357637(+)	ENSG00000129484.13	ENSG00000129484	PARP2	0.120047868687968	1.87921590747751	2.84921616297144	0.0046298271690269	0.324302087707587	Junction	Hippocampus
chr19:12074158-12074360(+)	ENSG00000223547.9	ENSG00000223547	ZNF844	-0.151118312549459	0.933990575822351	-2.84906070165549	0.0046320403390682	0.324302087707587	Junction	Hippocampus
chr5:149364211-149365941(+)	ENSG00000145882.10	ENSG00000145882	PCYOX1L	0.202053521720826	0.0647734893846787	2.84905841935017	0.004632072837464	0.324302087707587	Junction	Hippocampus
chr11:63658905-63659037(-)	ENSG00000184743.12	ENSG00000184743	ATL3	-0.130328977466759	1.38369533710665	-2.84889534162133	0.004634395484402	0.324305102601306	Junction	Hippocampus
chr20:32728143-32743307(-)	ENSG00000149600.11	ENSG00000149600	COMMD7	0.20868250492164	0.476203789539008	2.84836841387537	0.0046419075330244	0.324382768958067	Junction	Hippocampus
chr1:225419453-225419714(-)	ENSG00000143815.14	ENSG00000143815	LBR	-0.141810329335623	1.01965663238989	-2.848292029991	0.0046429974040939	0.324382768958067	Junction	Hippocampus
chrX:154435506-154435681(+)	ENSG00000071553.16	ENSG00000071553	ATP6AP1	0.0885695699285849	4.03732438095597	2.848096573805	0.0046457872984077	0.324382768958067	Junction	Hippocampus
chr4:78586351-78591543(+)	ENSG00000138772.12	ENSG00000138772	ANXA3	-0.291623939247494	-0.553123035588587	-2.84809621351634	0.004645792442488	0.324382768958067	Junction	Hippocampus
chr19:54452268-54452650(+)	ENSG00000167615.16	ENSG00000167615	LENG8	0.10608589719745	3.20720953823877	2.8478599680896	0.0046491665903272	0.324382768958067	Junction	Hippocampus
chr3:33297726-33358966(+)	ENSG00000153558.13	ENSG00000153558	FBXL2	0.169406484877369	1.60958079589148	2.84785859989603	0.00464918613788	0.324382768958067	Junction	Hippocampus
chr1:22086549-22086668(+)	ENSG00000070831.15	ENSG00000070831	CDC42	-0.0704042992674192	5.19333867175627	-2.84749413102385	0.0046543960122294	0.324453620640122	Junction	Hippocampus
chr4:122187513-122187894(+)	ENSG00000138688.15	ENSG00000138688	KIAA1109	0.0867173946648515	4.3101265578548	2.84746848060319	0.0046547628701823	0.324453620640122	Junction	Hippocampus
chr11:71482026-71482848(+)	ENSG00000172890.11	ENSG00000172890	NADSYN1	0.131127080838532	1.33824973401555	2.84702152316647	0.0046611595750612	0.32474038538006	Junction	Hippocampus
chr3:120601258-120602207(+)	ENSG00000065518.7	ENSG00000065518	NDUFB4	0.0964129056057553	4.83046103730201	2.84584895833993	0.0046779789307784	0.325682350601852	Junction	Hippocampus
chr2:186622431-186625472(+)	ENSG00000138448.11	ENSG00000138448	ITGAV	-0.101987188318273	2.87436649697476	-2.84575990295018	0.0046792585993054	0.325682350601852	Junction	Hippocampus
chr5:123002005-123007681(+)	ENSG00000064652.10	ENSG00000064652	SNX24	-0.161518241884168	0.389240637076542	-2.8454647639031	0.0046835018322722	0.325722611425103	Junction	Hippocampus
chr2:45700646-45701382(+)	ENSG00000171132.13	ENSG00000171132	PRKCE	-0.25885883871443	-0.418876864785408	-2.84511428839091	0.0046885451839845	0.325722611425103	Junction	Hippocampus
chr3:62753774-62765870(-)	ENSG00000163618.17	ENSG00000163618	CADPS	0.0954934284125904	3.36816396389783	2.84508566335312	0.0046889573170113	0.325722611425103	Junction	Hippocampus
chr1:155309077-155310042(+)	ENSG00000160752.14	ENSG00000160752	FDPS	0.206950651183718	0.147309935759584	2.84489996757283	0.0046916316980902	0.325722611425103	Junction	Hippocampus
chr1:94209351-94220257(-)	ENSG00000137962.12	ENSG00000137962	ARHGAP29	-0.241561749385771	0.055765810411949	-2.84481961624142	0.0046927893435614	0.325722611425103	Junction	Hippocampus
chr1:16930348-16930428(+)	ENSG00000058453.16	ENSG00000058453	CROCC	0.217003614761922	1.0793872054452	2.84475431810988	0.0046937303043519	0.325722611425103	Junction	Hippocampus
chr10:815071-817724(-)	ENSG00000107929.14	ENSG00000107929	LARP4B	0.111253969362806	2.16215263737469	2.84459847751641	0.0046959766955486	0.325722611425103	Junction	Hippocampus
chr1:16989771-16990126(-)	ENSG00000159363.17	ENSG00000159363	ATP13A2	-0.176104515706022	0.780700218061359	-2.84444753345319	0.0046981534365044	0.325722611425103	Junction	Hippocampus
chr18:68691362-68697225(-)	ENSG00000166479.9	ENSG00000166479	TMX3	-0.0862342869773638	2.64959796958215	-2.84325059919015	0.0047154467379561	0.326762313772686	Junction	Hippocampus
chr3:146516102-146517005(-)	ENSG00000188313.12	ENSG00000188313	PLSCR1	-0.273905165285248	0.550011640741262	-2.84289237223423	0.0047206336371744	0.326949672853045	Junction	Hippocampus
chr4:84803468-84808333(-)	ENSG00000163625.15	ENSG00000163625	WDFY3	0.134890576039943	2.72100760386826	2.84250894321293	0.0047261911916564	0.326949672853045	Junction	Hippocampus
chr17:64005374-64006630(-)	ENSG00000108622.10	ENSG00000108622	ICAM2	-0.205758319885027	0.489686554745336	-2.84197004592668	0.0047340122100796	0.326949672853045	Junction	Hippocampus
chr9:123125674-123128213(-)	ENSG00000165209.18	ENSG00000165209	STRBP	0.141938004710454	2.01542784428505	2.84196158548624	0.0047341350902144	0.326949672853045	Junction	Hippocampus
chr10:73210439-73228059(+)	ENSG00000138286.14	ENSG00000138286	FAM149B1	0.129640190876909	1.3706006243863	2.84189437657887	0.004735111340915	0.326949672853045	Junction	Hippocampus
chr20:33811659-33848466(+)	ENSG00000101421.3	ENSG00000101421	CHMP4B	-0.0829281016367987	3.43412588308023	-2.84181503353973	0.0047362640828373	0.326949672853045	Junction	Hippocampus
chr17:19681671-19702604(-)	ENSG00000180638.17	ENSG00000180638	SLC47A2	0.360535388499288	-1.3842832655348	2.84176745043646	0.0047369555202355	0.326949672853045	Junction	Hippocampus
chr5:134723671-134724979(+)	ENSG00000113615.12	ENSG00000113615	SEC24A	-0.199943850237478	-0.177271250607591	-2.84174062783883	0.0047373453239616	0.326949672853045	Junction	Hippocampus
chr1:53962123-53962295(+)	ENSG00000116212.14	ENSG00000116212	LRRC42	-0.139667169792298	0.959555852908332	-2.84152801270352	0.0047404362192759	0.326949672853045	Junction	Hippocampus
chr9:128481652-128482815(+)	ENSG00000136811.16	ENSG00000136811	ODF2	0.138609005113004	0.958225878344764	2.8414252400722	0.0047419309347342	0.326949672853045	Junction	Hippocampus
chr22:43161191-43162802(+)	ENSG00000100300.17	ENSG00000100300	TSPO	-0.196399945927163	0.498912273739685	-2.84132217095988	0.0047434303923571	0.326949672853045	Junction	Hippocampus
chrX:85051509-85054343(+)	ENSG00000155008.13	ENSG00000155008	APOOL	-0.128748540380419	1.98457495520161	-2.84092234400548	0.0047492511855409	0.326981609048603	Junction	Hippocampus
chr3:197932303-197938547(-)	ENSG00000114473.13	ENSG00000114473	IQCG	0.155805625464928	1.30395951605799	2.84091048784752	0.0047494238898781	0.326981609048603	Junction	Hippocampus
chr7:90372229-90374301(+)	ENSG00000105793.15	ENSG00000105793	GTPBP10	-0.110064436557363	1.65186891218659	-2.84064021202649	0.0047533624477678	0.326981609048603	Junction	Hippocampus
chr18:24181280-24196124(-)	ENSG00000141447.16	ENSG00000141447	OSBPL1A	0.107194831213249	4.03306196867413	2.84056009744819	0.0047545304768184	0.326981609048603	Junction	Hippocampus
chr14:67374548-67376438(+)	ENSG00000134001.12	ENSG00000134001	EIF2S1	-0.0992416429805188	2.32504313215183	-2.84048837985495	0.0047555763034291	0.326981609048603	Junction	Hippocampus
chr14:74290119-74290290(-)	ENSG00000119688.20	ENSG00000119688	ABCD4	0.166141377523515	0.686521356430949	2.83999825281042	0.0047627292121496	0.326981609048603	Junction	Hippocampus
chr14:64730313-64730641(+)	ENSG00000126822.16	ENSG00000126822	PLEKHG3	0.164200751987224	1.96497659119169	2.83995943748648	0.0047632961001532	0.326981609048603	Junction	Hippocampus
chr15:89327064-89327166(-)	ENSG00000140521.12	ENSG00000140521	POLG	0.10601573371097	1.98504446875263	2.8397909294207	0.0047657578288755	0.326981609048603	Junction	Hippocampus
chr8:22713537-22724842(-)	ENSG00000134020.7	ENSG00000134020	PEBP4	0.251591070140371	0.248273077535882	2.83974528358692	0.0047664248663187	0.326981609048603	Junction	Hippocampus
chrX:79362692-79362941(-)	ENSG00000078596.10	ENSG00000078596	ITM2A	-0.138996097004963	3.66447489360378	-2.839714298607	0.0047668777082683	0.326981609048603	Junction	Hippocampus
chr3:28492174-28514063(+)	ENSG00000206559.7	ENSG00000206559	ZCWPW2	-0.211308835795691	-0.0819129983516002	-2.83931037092059	0.0047727846433566	0.327099851297861	Junction	Hippocampus
chr17:78425572-78426456(-)	ENSG00000187775.16	ENSG00000187775	DNAH17	0.316935862209869	-0.859711790537747	2.83928198834601	0.0047731999528651	0.327099851297861	Junction	Hippocampus
chr12:105114270-105114361(+)	ENSG00000136051.13	ENSG00000136051	KIAA1033	-0.116673354672117	1.51252366570363	-2.83827084601342	0.0047880169875749	0.327957263715623	Junction	Hippocampus
chr11:46893130-46894588(-)	ENSG00000134569.9	ENSG00000134569	LRP4	-0.140636003637874	2.00528977823174	-2.83774349201797	0.0047957612768102	0.32829717600448	Junction	Hippocampus
chr6:2838000-2838548(-)	ENSG00000021355.12	ENSG00000021355	SERPINB1	-0.187580473736535	0.641950972795174	-2.83761874773801	0.0047975948329758	0.32829717600448	Junction	Hippocampus
chr5:126556016-126559239(-)	ENSG00000164904.16	ENSG00000164904	ALDH7A1	-0.112172624916285	3.40754859831084	-2.83718375527937	0.0048039935621923	0.328435985446103	Junction	Hippocampus
chr9:137241418-137241720(+)	ENSG00000188229.5	ENSG00000188229	TUBB4B	0.147575679963876	4.18080322561151	2.83716697349162	0.0048042405771858	0.328435985446103	Junction	Hippocampus
chr17:2467877-2473523(-)	ENSG00000127804.12	ENSG00000127804	METTL16	-0.133225916532342	0.999878097998693	-2.83689903465871	0.004808185993829	0.328492302184306	Junction	Hippocampus
chr12:51109274-51110876(-)	ENSG00000135457.9	ENSG00000135457	TFCP2	-0.109616849623388	1.6983174978246	-2.83677444018674	0.0048100216580664	0.328492302184306	Junction	Hippocampus
chr8:111003451-111027305(-)	ENSG00000253877.5	ENSG00000253877	LINC01608	0.348165181296708	-0.9690742580345	2.83664079273643	0.0048119914086535	0.328492302184306	Junction	Hippocampus
chr18:3253429-3253888(+)	ENSG00000101608.12	ENSG00000101608	MYL12A	-0.125346625139907	2.8133518184516	-2.8362378208895	0.0048179350091135	0.328727842821068	Junction	Hippocampus
chr19:55339958-55341793(+)	ENSG00000133247.13	ENSG00000133247	KMT5C	0.268524153547716	-0.33145257059099	2.83598036803002	0.0048217357802432	0.328727842821068	Junction	Hippocampus
chrX:102712553-102713129(+)	ENSG00000158301.18	ENSG00000158301	GPRASP2	0.123356756378883	2.602842461463	2.83593716888397	0.0048223737951538	0.328727842821068	Junction	Hippocampus
chr8:22025773-22033129(+)	ENSG00000158806.13	ENSG00000158806	NPM2	0.134300231799612	2.05802342720449	2.83550548311143	0.0048287536436532	0.328818256096241	Junction	Hippocampus
chrX:153703059-153703958(-)	ENSG00000185825.15	ENSG00000185825	BCAP31	-0.084780212586154	4.44830662550305	-2.835348843875	0.004831070497409	0.328818256096241	Junction	Hippocampus
chr8:16164252-16168457(-)	ENSG00000038945.14	ENSG00000038945	MSR1	-0.30093858318742	0.363677652269659	-2.83527155752827	0.004832214013193	0.328818256096241	Junction	Hippocampus
chr11:58527724-58528042(-)	ENSG00000110031.12	ENSG00000110031	LPXN	0.251427258623993	-0.654769717883076	2.83522213611168	0.0048329453730519	0.328818256096241	Junction	Hippocampus
chr5:97006516-97013647(+)	ENSG00000113441.15	ENSG00000113441	LNPEP	-0.0968764827948693	2.47340648510756	-2.83482151785442	0.0048388776108457	0.328980509012796	Junction	Hippocampus
chr12:56479182-56479779(-)	ENSG00000135423.12	ENSG00000135423	GLS2	0.236989311905225	-0.207786093847579	2.83474880360198	0.0048399550512338	0.328980509012796	Junction	Hippocampus
chr1:109625434-109625661(+)	ENSG00000116337.15	ENSG00000116337	AMPD2	0.192137388697168	0.322126159007599	2.83450825102748	0.0048435209822468	0.329065669789563	Junction	Hippocampus
chr10:20897030-20899377(-)	ENSG00000078114.18	ENSG00000078114	NEBL	-0.114493646695148	2.20253033132878	-2.8342945357132	0.0048466910820174	0.329123869586262	Junction	Hippocampus
chr7:11412801-11417449(-)	ENSG00000005108.15	ENSG00000005108	THSD7A	-0.206225558631797	0.0811309786425441	-2.83378129411123	0.0048543118401232	0.329484100159895	Junction	Hippocampus
chr1:51463799-51465260(-)	ENSG00000085832.16	ENSG00000085832	EPS15	-0.111834987034587	2.70000643160844	-2.83316109730438	0.0048635352231487	0.329952712694921	Junction	Hippocampus
chr10:20859827-20868663(-)	ENSG00000078114.18	ENSG00000078114	NEBL	-0.191183205484869	-0.0157001422605679	-2.83255646767676	0.0048725424178876	0.330313929658234	Junction	Hippocampus
chr3:125532015-125538450(-)	ENSG00000144909.7	ENSG00000144909	OSBPL11	-0.144898287693802	1.36528501299164	-2.83234849296575	0.0048756441271897	0.330313929658234	Junction	Hippocampus
chr3:79589962-79767751(-)	ENSG00000169855.19	ENSG00000169855	ROBO1	-0.254847425472139	0.129381351430422	-2.83227443577566	0.0048767490399833	0.330313929658234	Junction	Hippocampus
chr22:38169472-38181783(-)	ENSG00000184381.18	ENSG00000184381	PLA2G6	0.175506997732139	0.780633667633907	2.83203311516572	0.004880351055031	0.330313929658234	Junction	Hippocampus
chr11:32103481-32104364(+)	ENSG00000049449.8	ENSG00000049449	RCN1	-0.142295308208247	2.89650409253246	-2.83177080447024	0.0048842691145376	0.330313929658234	Junction	Hippocampus
chr2:72945100-72961130(-)	ENSG00000144040.12	ENSG00000144040	SFXN5	-0.139288630281341	2.51134586237041	-2.83171928643076	0.0048850389602879	0.330313929658234	Junction	Hippocampus
chr11:13714681-13721729(+)	ENSG00000197601.12	ENSG00000197601	FAR1	-0.100846204815386	2.39820709105126	-2.83163758555631	0.0048862600609806	0.330313929658234	Junction	Hippocampus
chr4:152347072-152350041(-)	ENSG00000109670.13	ENSG00000109670	FBXW7	0.124255494509217	4.35677192939422	2.8313060408236	0.0048912181720925	0.330313929658234	Junction	Hippocampus
chr3:196075361-196077063(-)	ENSG00000072274.12	ENSG00000072274	TFRC	-0.139746949478819	3.34614438551306	-2.83122536076307	0.0048924253993401	0.330313929658234	Junction	Hippocampus
chr11:35286952-35292286(-)	ENSG00000110436.11	ENSG00000110436	SLC1A2	-0.127394708162476	7.03617506003397	-2.83108979309863	0.0048944545270846	0.330313929658234	Junction	Hippocampus
chr17:30423024-30423505(+)	ENSG00000108582.11	ENSG00000108582	CPD	-0.0902665884851436	3.19509098217864	-2.83098197413546	0.0048960688679924	0.330313929658234	Junction	Hippocampus
chr15:52379734-52379821(-)	ENSG00000197535.14	ENSG00000197535	MYO5A	0.0905618026954806	4.03043440356706	2.83093839824099	0.0048967214539712	0.330313929658234	Junction	Hippocampus
chr2:159780179-159780881(-)	ENSG00000241399.6	ENSG00000241399	CD302	-0.144646684987085	1.32305900485301	-2.82996812420423	0.0049112726098616	0.33104551584025	Junction	Hippocampus
chr19:3644252-3645973(-)	ENSG00000186111.9	ENSG00000186111	PIP5K1C	-0.123477535154961	1.85304670198632	-2.82986452213754	0.0049128286436402	0.33104551584025	Junction	Hippocampus
chr16:70501092-70508405(-)	ENSG00000103051.18	ENSG00000103051	COG4	0.102266858447811	1.93217325924061	2.82965868942293	0.0049159214419478	0.33104551584025	Junction	Hippocampus
chr2:197805340-198083757(+)	ENSG00000115896.15	ENSG00000115896	PLCL1	0.619309228072112	-1.33268565225528	2.82959527363279	0.0049168746703015	0.33104551584025	Junction	Hippocampus
chrX:154031451-154032206(-)	ENSG00000169057.20	ENSG00000169057	MECP2	-0.107424505280017	1.66515032438532	-2.82919762519268	0.0049228557121476	0.331259953959865	Junction	Hippocampus
chr14:103679519-103684985(+)	ENSG00000126214.21	ENSG00000126214	KLC1	0.0850156452657201	4.69020758103592	2.82894645276746	0.0049266370081002	0.331259953959865	Junction	Hippocampus
chr17:81845743-81845870(-)	ENSG00000185624.14	ENSG00000185624	P4HB	-0.088668665068909	2.89975198010573	-2.82891935974906	0.0049270450397432	0.331259953959865	Junction	Hippocampus
chr15:65913974-65915469(-)	ENSG00000157890.17	ENSG00000157890	MEGF11	-0.212913610172809	0.5777318530006	-2.82868250100438	0.0049306135339429	0.331343285029002	Junction	Hippocampus
chr4:113333209-113335845(+)	ENSG00000145362.17	ENSG00000145362	ANK2	0.0649419072571521	5.57701216481755	2.82730554135352	0.0049514052187869	0.332307232081246	Junction	Hippocampus
chr21:8401868-8446098(-)				1.43056711265381	-2.23976490594347	2.82726236665365	0.0049520584294732	0.332307232081246	Junction	Hippocampus
chr3:51228089-51228660(+)	ENSG00000088538.12	ENSG00000088538	DOCK3	0.089863048474509	3.17025541013437	2.82719024613627	0.0049531497498168	0.332307232081246	Junction	Hippocampus
chr6:154442291-154450094(-)	ENSG00000153721.18	ENSG00000153721	CNKSR3	0.195052466171162	0.338396291363507	2.82698457708499	0.004956263112562	0.332307232081246	Junction	Hippocampus
chr7:5529401-5529534(-)	ENSG00000075624.13	ENSG00000075624	ACTB	-0.113598427092072	6.32541346884311	-2.8268419273827	0.004958423548953	0.332307232081246	Junction	Hippocampus
chr18:36164668-36167100(+)	ENSG00000134759.13	ENSG00000134759	ELP2	-0.094753367091024	2.08143858686758	-2.82664403426828	0.0049614220654419	0.332307232081246	Junction	Hippocampus
chr10:34359318-34360070(-)	ENSG00000148498.15	ENSG00000148498	PARD3	-0.158357319225342	2.59488371770861	-2.82659474997523	0.0049621690870695	0.332307232081246	Junction	Hippocampus
chr3:46902791-46903269(+)	ENSG00000160801.13	ENSG00000160801	PTH1R	-0.222464384530319	-0.391640141596971	-2.82649743800854	0.0049636443831768	0.332307232081246	Junction	Hippocampus
chr11:46879316-46881701(-)	ENSG00000134569.9	ENSG00000134569	LRP4	-0.132050232190967	2.25387186329431	-2.826044319446	0.0049705191243777	0.332505998848963	Junction	Hippocampus
chr11:9808186-9808900(-)	ENSG00000133812.15	ENSG00000133812	SBF2	-0.161221548140021	0.75870936411463	-2.8259607328733	0.0049717882488728	0.332505998848963	Junction	Hippocampus
chr1:23978274-23978652(-)	ENSG00000188529.14	ENSG00000188529	SRSF10	-0.21332597381575	0.525878949141637	-2.82583979352515	0.0049736250346226	0.332505998848963	Junction	Hippocampus
chr3:126161003-126180475(-)	ENSG00000144908.13	ENSG00000144908	ALDH1L1	-0.188480063489682	1.50580250261717	-2.82530112196668	0.0049818136817451	0.332662079075715	Junction	Hippocampus
chr2:65265176-65268563(+)	ENSG00000138071.13	ENSG00000138071	ACTR2	-0.0798540768413107	4.78874674363491	-2.82524509313517	0.0049826661097603	0.332662079075715	Junction	Hippocampus
chr14:64730689-64730798(+)	ENSG00000126822.16	ENSG00000126822	PLEKHG3	0.163248547931839	1.66625564088673	2.82511159338768	0.0049846977214557	0.332662079075715	Junction	Hippocampus
chr19:39906324-39913689(-)	ENSG00000275395.4	ENSG00000275395	FCGBP	-0.415262879562435	-1.29781384263773	-2.82507117303686	0.0049853129904714	0.332662079075715	Junction	Hippocampus
chr13:77058407-77059522(-)	ENSG00000005810.17	ENSG00000005810	MYCBP2	0.0751707905864251	3.66105631133646	2.82455018284079	0.0049932495545314	0.333035465483086	Junction	Hippocampus
chr9:129925158-129927194(-)	ENSG00000187239.16	ENSG00000187239	FNBP1	0.0898341026878763	3.23510438145402	2.82424637777337	0.0049978828974593	0.333188289787745	Junction	Hippocampus
chr12:104068108-104079444(+)	ENSG00000111727.11	ENSG00000111727	HCFC2	0.133532340438739	1.29654680193934	2.8239904041984	0.00500178979009	0.333292564162603	Junction	Hippocampus
chr17:40352508-40354301(+)	ENSG00000131759.17	ENSG00000131759	RARA	0.179862689102361	0.420958682032733	2.82381956451086	0.0050043988375002	0.333310299914313	Junction	Hippocampus
chr2:54660000-54664452(+)	ENSG00000115306.15	ENSG00000115306	SPTBN1	0.0542520756044285	6.24397750069699	2.82357753657218	0.0050080971802907	0.33335708065852	Junction	Hippocampus
chr6:152133489-152135103(-)	ENSG00000131018.22	ENSG00000131018	SYNE1	0.122929066347997	2.89659134660151	2.82345054807189	0.0050100386387408	0.33335708065852	Junction	Hippocampus
chr17:81596243-81597244(-)	ENSG00000182446.13	ENSG00000182446	NPLOC4	-0.083412725125295	2.61604923605735	-2.82323154677811	0.0050133884363855	0.33335708065852	Junction	Hippocampus
chr12:64097376-64108931(+)	ENSG00000196935.8	ENSG00000196935	SRGAP1	-0.246350962767867	-0.653956089818963	-2.82316059974405	0.0050144740632568	0.33335708065852	Junction	Hippocampus
chr9:104806431-104809465(-)	ENSG00000165029.15	ENSG00000165029	ABCA1	-0.163482767696305	1.4773976736408	-2.82239562378753	0.0050261932397894	0.33375466649899	Junction	Hippocampus
chr7:87595815-87600116(-)	ENSG00000085563.14	ENSG00000085563	ABCB1	-0.193793248842546	1.07313678042299	-2.82232520994746	0.0050272732050315	0.33375466649899	Junction	Hippocampus
chr20:63661944-63662545(+)	ENSG00000258366.7	ENSG00000258366	RTEL1	-0.161050379913419	1.12070423824507	-2.82231089991815	0.0050274927094319	0.33375466649899	Junction	Hippocampus
chr2:149008068-149010134(+)	ENSG00000168280.16	ENSG00000168280	KIF5C	-0.0761893352818773	4.86210335481249	-2.82061727805259	0.0050535330486565	0.335244308226422	Junction	Hippocampus
chrX:153913601-153913777(-)	ENSG00000089820.15	ENSG00000089820	ARHGAP4	0.214006344114097	-0.053855092054766	2.82045439070555	0.0050560439712978	0.335244308226422	Junction	Hippocampus
chr17:35353140-35353335(-)	ENSG00000172716.16	ENSG00000172716	SLFN11	-0.218196996615097	0.113747783015577	-2.82029810433943	0.005058454203749	0.335244308226422	Junction	Hippocampus
chr18:35290392-35291009(+)	ENSG00000257267.2	ENSG00000257267	ZNF271P	0.147525272794916	1.65329211326251	2.82012958723116	0.0050610542259815	0.335244308226422	Junction	Hippocampus
chr2:209896414-209904764(+)	ENSG00000144406.18	ENSG00000144406	UNC80	0.104053832438377	2.71098137297482	2.82008682281458	0.0050617142239507	0.335244308226422	Junction	Hippocampus
chr6:127280341-127286615(+)	ENSG00000118518.15	ENSG00000118518	RNF146	0.154774710237444	1.1584270211244	2.81981772241077	0.0050658691360356	0.335363365583112	Junction	Hippocampus
chr4:122257496-122258700(+)	ENSG00000138688.15	ENSG00000138688	KIAA1109	0.0783791134647749	4.00995973782577	2.81953453937406	0.0050702448268486	0.335496921065868	Junction	Hippocampus
chr14:94115943-94116441(+)	ENSG00000165949.12	ENSG00000165949	IFI27	-0.166717684045628	2.31265508066003	-2.81925463696671	0.0050745731969423	0.335627222623431	Junction	Hippocampus
chr11:78658817-78661448(-)	ENSG00000149256.15	ENSG00000149256	TENM4	-0.113295334531024	1.93298419110466	-2.81901877150291	0.0050782231897261	0.335712556731592	Junction	Hippocampus
chr8:31167231-31172994(+)	ENSG00000165392.9	ENSG00000165392	WRN	-0.165779761847194	0.801420625627209	-2.81835382995694	0.0050885259205424	0.336237408307467	Junction	Hippocampus
chr5:43291221-43292473(-)	ENSG00000112972.14	ENSG00000112972	HMGCS1	0.114924330886311	4.6239655340654	2.81818439801338	0.0050911541623964	0.336239786627411	Junction	Hippocampus
chr10:98400258-98407581(-)	ENSG00000119943.11	ENSG00000119943	PYROXD2	0.267739547727093	-0.814063892833745	2.81804684101924	0.0050932888636141	0.336239786627411	Junction	Hippocampus
chr16:47461427-47463898(+)	ENSG00000102893.15	ENSG00000102893	PHKB	0.252076286625605	-0.0574177531877642	2.81771331407594	0.0050984681304295	0.336304790817898	Junction	Hippocampus
chr16:31038191-31038509(+)	ENSG00000103496.14	ENSG00000103496	STX4	0.112924954670179	1.53865478046379	2.81767899098546	0.0050990013973514	0.336304790817898	Junction	Hippocampus
chr8:86547771-86548300(+)	ENSG00000085719.12	ENSG00000085719	CPNE3	-0.104355672498522	2.65407476404335	-2.81747485793002	0.0051021739935453	0.336358101571698	Junction	Hippocampus
chr3:57559389-57559561(+)	ENSG00000174840.8	ENSG00000174840	PDE12	-0.116062232188035	1.50213844258449	-2.81727439060389	0.0051052913611448	0.336407723711568	Junction	Hippocampus
chr16:47375941-47428803(-)	ENSG00000129636.12	ENSG00000129636	ITFG1	0.0954753112972555	4.04336296268986	2.81667105870715	0.0051146839079006	0.336771532814688	Junction	Hippocampus
chr4:71450544-71451187(+)	ENSG00000080493.14	ENSG00000080493	SLC4A4	-0.13342692170523	3.20167843824073	-2.81653753262967	0.0051167647326196	0.336771532814688	Junction	Hippocampus
chr7:38898130-38909153(-)	ENSG00000006715.15	ENSG00000006715	VPS41	0.107589006075672	3.511604867105	2.81646379706366	0.0051179141316933	0.336771532814688	Junction	Hippocampus
chr20:3945219-3948236(-)	ENSG00000101236.16	ENSG00000101236	RNF24	-0.128810862512473	2.08732242422383	-2.81589591711993	0.0051267741685002	0.337062957383104	Junction	Hippocampus
chr17:82058417-82058780(-)	ENSG00000169718.17	ENSG00000169718	DUS1L	0.152780761233278	0.57673743945973	2.81569486342208	0.0051299143339211	0.337062957383104	Junction	Hippocampus
chr1:161038076-161038550(-)	ENSG00000215845.10	ENSG00000215845	TSTD1	0.197500505849277	0.408585102710204	2.81557790388208	0.0051317418742032	0.337062957383104	Junction	Hippocampus
chr10:87713311-87714043(+)	ENSG00000198682.12	ENSG00000198682	PAPSS2	-0.283948146456623	-0.682265948126534	-2.81557290777566	0.00513181995355	0.337062957383104	Junction	Hippocampus
chr7:38869254-38898090(-)	ENSG00000006715.15	ENSG00000006715	VPS41	0.103175032566232	3.88578855821628	2.81539026577324	0.0051346750300854	0.337094851479052	Junction	Hippocampus
chr1:1046266-1046396(+)	ENSG00000188157.13	ENSG00000188157	AGRN	0.17761744833954	0.419435104170976	2.81522080412464	0.0051373253591856	0.337113280546375	Junction	Hippocampus
chr11:61965113-61965368(-)	ENSG00000167996.15	ENSG00000167996	FTH1	-0.079641052261568	8.3757583054453	-2.81480853354369	0.0051437783312877	0.337138791647296	Junction	Hippocampus
chr17:16086443-16091862(-)	ENSG00000141027.20	ENSG00000141027	NCOR1	0.0848883888055973	2.47287652716945	2.81461903475671	0.0051467468848797	0.337138791647296	Junction	Hippocampus
chr5:98860069-98863407(-)	ENSG00000153922.10	ENSG00000153922	CHD1	-0.206193332338426	-0.0843368886276417	-2.81453342162835	0.0051480885491821	0.337138791647296	Junction	Hippocampus
chr15:63666151-63666355(-)	ENSG00000103657.13	ENSG00000103657	HERC1	0.0813469804805664	3.16680240467898	2.81441410115819	0.0051499589788872	0.337138791647296	Junction	Hippocampus
chr15:78465389-78466270(+)	ENSG00000136381.12	ENSG00000136381	IREB2	-0.11602958166113	1.68305413630049	-2.81423485769645	0.0051527699012859	0.337138791647296	Junction	Hippocampus
chr7:100685147-100685343(-)	ENSG00000146830.9	ENSG00000146830	GIGYF1	0.127747466254391	1.86255029846252	2.81410223023397	0.0051548506807866	0.337138791647296	Junction	Hippocampus
chr7:93341576-93348710(+)	ENSG00000004766.15	ENSG00000004766	VPS50	0.120190639462248	1.82787463594214	2.81386290879605	0.0051586073010825	0.337138791647296	Junction	Hippocampus
chr21:45982764-45984268(+)	ENSG00000142156.14	ENSG00000142156	COL6A1	-0.163015483571865	1.44785228060405	-2.81379018174063	0.0051597493871886	0.337138791647296	Junction	Hippocampus
chr1:111235764-111236023(+)	ENSG00000064886.13	ENSG00000064886	CHI3L2	-0.572427098588629	-1.2805032032154	-2.81378859275131	0.0051597743428101	0.337138791647296	Junction	Hippocampus
chr8:6521411-6527554(-)	ENSG00000091879.13	ENSG00000091879	ANGPT2	-0.389365847739096	-1.00802409828004	-2.81368432961347	0.0051614120704868	0.337138791647296	Junction	Hippocampus
chr4:75752460-75752539(+)	ENSG00000138768.14	ENSG00000138768	USO1	0.0769325030189185	2.86757450495753	2.81334714932435	0.0051667116061891	0.337330071892838	Junction	Hippocampus
chr1:165682242-165682980(-)	ENSG00000143149.12	ENSG00000143149	ALDH9A1	-0.105869144266852	2.48306193656358	-2.81314305892355	0.0051699217374176	0.337384823841157	Junction	Hippocampus
chr12:42384997-42387455(+)	ENSG00000134283.17	ENSG00000134283	PPHLN1	-0.103776560278282	2.19614876466079	-2.81262906458924	0.0051780143569005	0.337745723765456	Junction	Hippocampus
chr14:67113172-67122255(+)	ENSG00000171723.15	ENSG00000171723	GPHN	0.0788247601051088	2.86994593336975	2.8124342511346	0.005181084613322	0.337745723765456	Junction	Hippocampus
chr1:236558530-236558994(-)	ENSG00000119285.10	ENSG00000119285	HEATR1	-0.130852664545556	1.19682996698108	-2.8123397734328	0.0051825741748145	0.337745723765456	Junction	Hippocampus
chrX:65075671-65075843(+)				-0.220818649157628	0.386936450083353	-2.81206443930037	0.0051869173850595	0.337873993491525	Junction	Hippocampus
chr17:43194500-43194963(+)	ENSG00000188554.13	ENSG00000188554	NBR1	0.075777959517718	3.17852705592247	2.81139158217229	0.0051975451517605	0.33830849008709	Junction	Hippocampus
chr12:121521101-121532805(-)	ENSG00000089094.17	ENSG00000089094	KDM2B	0.182136345066344	-0.0201434034862328	2.81134107870109	0.0051983436497408	0.33830849008709	Junction	Hippocampus
chr11:46876831-46877198(-)	ENSG00000134569.9	ENSG00000134569	LRP4	-0.136838455577626	2.42848563274598	-2.81053669051965	0.0052110766456328	0.338982084586628	Junction	Hippocampus
chr5:179848067-179853377(-)	ENSG00000161010.14	ENSG00000161010	C5orf45	0.16494725531648	0.90334132656548	2.80948910392612	0.0052277017485708	0.339789668274521	Junction	Hippocampus
chr2:15167324-15178987(-)	ENSG00000151779.12	ENSG00000151779	NBAS	0.108985295061451	1.69926153510977	2.80917944589543	0.0052326251980136	0.339789668274521	Junction	Hippocampus
chr17:7562264-7563065(+)	ENSG00000161956.12	ENSG00000161956	SENP3	-0.141480531815601	1.22434718310743	-2.80899860947758	0.005235502376013	0.339789668274521	Junction	Hippocampus
chr5:65577070-65579423(+)	ENSG00000113593.11	ENSG00000113593	PPWD1	0.134048526185348	1.20120733360996	2.8089588618509	0.0052361349686186	0.339789668274521	Junction	Hippocampus
chr1:46194402-46194552(-)	ENSG00000085998.13	ENSG00000085998	POMGNT1	0.0900641527932062	2.62365438445561	2.80892096025024	0.0052367382458749	0.339789668274521	Junction	Hippocampus
chr14:23351856-23351947(-)	ENSG00000092096.15	ENSG00000092096	SLC22A17	0.115378955269973	4.34482920028488	2.80885288397503	0.0052378219697467	0.339789668274521	Junction	Hippocampus
chr10:103345133-103347237(-)	ENSG00000156374.14	ENSG00000156374	PCGF6	-0.246621384327287	-0.697602744798074	-2.80810859077143	0.0052496838444614	0.340403952658296	Junction	Hippocampus
chr13:95723367-95725177(+)	ENSG00000102580.14	ENSG00000102580	DNAJC3	-0.0932790849127966	2.42801014991421	-2.80776756730758	0.0052551269048477	0.340597580512649	Junction	Hippocampus
chr17:44312696-44313103(+)	ENSG00000108309.12	ENSG00000108309	RUNDC3A	0.0929049762425297	3.26076395880162	2.80762160468686	0.0052574581717624	0.340597580512649	Junction	Hippocampus
chrX:153956412-153956624(-)	ENSG00000172534.13	ENSG00000172534	HCFC1	-0.105544723856912	1.56043969147198	-2.80746150912873	0.0052600162439662	0.340608197973536	Junction	Hippocampus
chr2:214769313-214780559(-)	ENSG00000138376.10	ENSG00000138376	BARD1	-0.19591400643009	0.0439371719078205	-2.80714053545656	0.005265148293321	0.340782614587369	Junction	Hippocampus
chr2:168811653-168824633(+)	ENSG00000163072.15	ENSG00000163072	NOSTRIN	-0.211149012395776	-0.0026034245355904	-2.80693694323579	0.0052684058837215	0.340782614587369	Junction	Hippocampus
chr9:64403788-64407844(+)	ENSG00000172014.12	ENSG00000172014	ANKRD20A4	0.785050576066486	-0.663825398341775	2.80677402675224	0.0052710139559716	0.340782614587369	Junction	Hippocampus
chr10:20787309-20812768(-)	ENSG00000078114.18	ENSG00000078114	NEBL	-0.106537821764425	3.9254095913694	-2.80661814579456	0.0052735104951898	0.340782614587369	Junction	Hippocampus
chr6:31968797-31968870(+)	ENSG00000204351.11	ENSG00000204351	SKIV2L	0.131961692942753	1.17835477435365	2.80654472203258	0.0052746867980275	0.340782614587369	Junction	Hippocampus
chr2:27212608-27213176(+)	ENSG00000138085.16	ENSG00000138085	ATRAID	-0.226556877989139	-0.592692147206999	-2.80619548728045	0.00528028505502	0.340874261200654	Junction	Hippocampus
chr1:184717624-184719161(-)	ENSG00000116406.18	ENSG00000116406	EDEM3	0.106427969963409	2.33685273234054	2.80611219263153	0.0052816210696182	0.340874261200654	Junction	Hippocampus
chr6:30647304-30649557(+)	ENSG00000204564.11	ENSG00000204564	C6orf136	0.195468604591469	0.0134751095562447	2.80600795254131	0.005283293473078	0.340874261200654	Junction	Hippocampus
chr1:32669564-32672449(+)	ENSG00000162521.18	ENSG00000162521	RBBP4	-0.0655197861156397	3.08530723730321	-2.80563360629888	0.0052893033562523	0.340998853078344	Junction	Hippocampus
chr15:30716343-30748575(+)	ENSG00000187951.10	ENSG00000187951	ARHGAP11B	0.681456638173298	-0.587331850946678	2.80543815285432	0.0052924436961181	0.340998853078344	Junction	Hippocampus
chr3:184305931-184306053(+)	ENSG00000175166.16	ENSG00000175166	PSMD2	-0.0826962013644525	3.41906474656681	-2.8052256375521	0.0052958600866398	0.340998853078344	Junction	Hippocampus
chr15:25277410-25278846(+)	ENSG00000224078.12	ENSG00000224078	SNHG14	-0.112948569487683	3.55646164904981	-2.80506314841614	0.005298473606932	0.340998853078344	Junction	Hippocampus
chr12:104311413-104313244(+)	ENSG00000198431.15	ENSG00000198431	TXNRD1	-0.108547047862136	2.2402217478634	-2.80459139649724	0.0053060680246615	0.340998853078344	Junction	Hippocampus
chr18:21564318-21566145(-)	ENSG00000141446.10	ENSG00000141446	ESCO1	-0.108110371689676	1.41999283487741	-2.80431535813428	0.0053105163578582	0.340998853078344	Junction	Hippocampus
chr4:80033571-80035971(-)	ENSG00000163297.16	ENSG00000163297	ANTXR2	-0.270984659612215	-0.694849028706558	-2.80424987110417	0.0053115721716258	0.340998853078344	Junction	Hippocampus
chr5:36607312-36608328(+)	ENSG00000079215.13	ENSG00000079215	SLC1A3	-0.194460103581138	1.08849322183854	-2.80422369966383	0.0053119941735605	0.340998853078344	Junction	Hippocampus
chr4:48590831-48593929(-)	ENSG00000075539.13	ENSG00000075539	FRYL	0.106834303334666	2.97105427290791	2.80420958054681	0.0053122218501829	0.340998853078344	Junction	Hippocampus
chr22:50316476-50317292(-)	ENSG00000205593.11	ENSG00000205593	DENND6B	0.148690766825372	0.860662255585272	2.80410892399548	0.0053138452352995	0.340998853078344	Junction	Hippocampus
chr20:44258608-44263229(+)	ENSG00000124194.16	ENSG00000124194	GDAP1L1	-0.110823327863788	1.9286938187924	-2.80408511038158	0.0053142293661816	0.340998853078344	Junction	Hippocampus
chr15:63256595-63259626(+)	ENSG00000166128.12	ENSG00000166128	RAB8B	-0.0954935791567863	2.78740586326908	-2.80395232157853	0.0053163718077321	0.340998853078344	Junction	Hippocampus
chr2:111803531-111803704(-)	ENSG00000153107.11	ENSG00000153107	ANAPC1	0.146276888187584	1.257375902396	2.80381590935273	0.0053185735259186	0.340998853078344	Junction	Hippocampus
chr9:40994700-41007439(+)	ENSG00000276291.5	ENSG00000276291	FRG1HP	0.126899652569871	1.57181338792753	2.80368417234127	0.0053207005701128	0.340998853078344	Junction	Hippocampus
chrX:14009170-14020077(-)	ENSG00000046647.13	ENSG00000046647	GEMIN8	-0.136683664093885	1.04309705164429	-2.80365458103534	0.0053211784615606	0.340998853078344	Junction	Hippocampus
chr4:39863460-39866860(-)	ENSG00000121892.14	ENSG00000121892	PDS5A	0.127213130520531	2.34200444957214	2.80297891979958	0.0053321008009038	0.341544943917421	Junction	Hippocampus
chr1:148953906-148960653(+)	ENSG00000178104.19	ENSG00000178104	PDE4DIP	0.100307780790214	2.86368116576001	2.80261155515518	0.0053380479281716	0.341762225642839	Junction	Hippocampus
chr1:8557524-8614560(-)	ENSG00000142599.17	ENSG00000142599	RERE	-0.108427720908544	3.46593346607123	-2.80247269019919	0.0053402975264754	0.341762225642839	Junction	Hippocampus
chr15:84764816-84782656(+)	ENSG00000166716.9	ENSG00000166716	ZNF592	0.258011969276643	-0.569199527115597	2.80227113338201	0.0053435642560474	0.341817521981382	Junction	Hippocampus
chr9:104837568-104840278(-)	ENSG00000165029.15	ENSG00000165029	ABCA1	-0.167100671501413	1.47088270854497	-2.80204909258895	0.0053471650768768	0.341894130185118	Junction	Hippocampus
chr10:90895918-90896312(+)	ENSG00000148688.13	ENSG00000148688	RPP30	0.116900475880326	1.37142870437702	2.80137924537362	0.0053580412793351	0.3422916467661	Junction	Hippocampus
chr11:46871634-46873099(-)	ENSG00000134569.9	ENSG00000134569	LRP4	-0.134480218657923	2.07759880819833	-2.80136983625918	0.0053581941963807	0.3422916467661	Junction	Hippocampus
chr21:37140674-37144524(+)	ENSG00000182670.13	ENSG00000182670	TTC3	0.0803775458394306	5.13646342006801	2.80054231296486	0.0053716586035582	0.342885282147652	Junction	Hippocampus
chr2:206746427-206749019(-)	ENSG00000138400.12	ENSG00000138400	MDH1B	0.194648165700222	0.331537107772779	2.8005024933274	0.005372307270988	0.342885282147652	Junction	Hippocampus
chr21:28577381-28626584(-)	ENSG00000232855.6	ENSG00000232855	AF131217.1	0.235575011349882	-0.703302332467176	2.79958808812933	0.0053872226133278	0.34362452099736	Junction	Hippocampus
chr3:111999115-111999246(+)	ENSG00000144834.13	ENSG00000144834	TAGLN3	0.196563931254951	1.37633363418302	2.79949639174109	0.0053887203904341	0.34362452099736	Junction	Hippocampus
chr1:151525791-151526974(+)	ENSG00000143375.14	ENSG00000143375	CGN	0.295860309004609	-0.914250742852552	2.79876372968932	0.0054007013245983	0.344234217716838	Junction	Hippocampus
chr2:189741452-189744741(+)	ENSG00000151687.14	ENSG00000151687	ANKAR	-0.147117365335483	1.3158451601676	-2.79860325825685	0.0054033286724764	0.344247448987848	Junction	Hippocampus
chr17:78450395-78450681(-)	ENSG00000187775.16	ENSG00000187775	DNAH17	0.292918600422789	-0.0608310342228459	2.79836241411787	0.0054072741118365	0.34427565607336	Junction	Hippocampus
chr17:76531143-76531459(-)	ENSG00000161544.9	ENSG00000161544	CYGB	0.291681951457727	-0.867288744523204	2.79820320832128	0.0054098836089917	0.34427565607336	Junction	Hippocampus
chr1:151442206-151459151(-)	ENSG00000143442.21	ENSG00000143442	POGZ	-0.198596153819956	-0.0302811886205553	-2.79806117990841	0.0054122125199628	0.34427565607336	Junction	Hippocampus
chr15:42236420-42237431(-)	ENSG00000103978.15	ENSG00000103978	TMEM87A	-0.123471409908067	1.75483980384814	-2.79792440089605	0.0054144562129519	0.34427565607336	Junction	Hippocampus
chr13:24477858-24478092(-)	ENSG00000102699.5	ENSG00000102699	PARP4	-0.198318967005812	-0.192468478376721	-2.79783816663646	0.0054158712142282	0.34427565607336	Junction	Hippocampus
chr11:65121822-65122089(-)	ENSG00000149806.10	ENSG00000149806	FAU	-0.115093111113692	4.40552886463007	-2.79761419253575	0.0054195479280612	0.344355509596083	Junction	Hippocampus
chr8:17957422-17957536(+)	ENSG00000078674.17	ENSG00000078674	PCM1	0.175320335392211	0.450157523965624	2.79729939500885	0.0054247194060735	0.344448660981606	Junction	Hippocampus
chr8:89789483-89790078(+)	ENSG00000104312.7	ENSG00000104312	RIPK2	-0.190130724186069	0.510246161863822	-2.79723022545809	0.0054258563192618	0.344448660981606	Junction	Hippocampus
chr3:197839398-197847408(+)	ENSG00000186001.12	ENSG00000186001	LRCH3	0.0984501947487916	2.09360673869177	2.79690969847643	0.005431127517461	0.344629507703653	Junction	Hippocampus
chr19:17775081-17775455(+)	ENSG00000130475.14	ENSG00000130475	FCHO1	0.17183471787527	0.308937348419895	2.7966020079179	0.0054361919818248	0.344797080826711	Junction	Hippocampus
chr1:32853167-32855923(+)	ENSG00000116497.17	ENSG00000116497	S100PBP	0.128570544148448	1.20884186095004	2.79624188659836	0.0054421248725568	0.345019561049156	Junction	Hippocampus
chr2:216190335-216192638(+)	ENSG00000079246.15	ENSG00000079246	XRCC5	-0.0524037271859483	4.43969853787461	-2.7955190170786	0.0054540516490826	0.345344473439616	Junction	Hippocampus
chr16:70509389-70509915(-)	ENSG00000103051.18	ENSG00000103051	COG4	0.119188816019397	1.56144307418156	2.79551356709835	0.0054541416593687	0.345344473439616	Junction	Hippocampus
chr2:99327654-99333021(-)	ENSG00000115514.11	ENSG00000115514	TXNDC9	-0.124717529351282	2.89707157464208	-2.79533634638405	0.0054570693189056	0.345344473439616	Junction	Hippocampus
chr1:225848555-225848896(-)	ENSG00000196187.11	ENSG00000196187	TMEM63A	0.18162395704449	2.27193280896298	2.79519634621	0.0054593831077086	0.345344473439616	Junction	Hippocampus
chr1:149488186-149531690(+)	ENSG00000271383.6	ENSG00000271383	NBPF19	0.404172892203507	-0.909620510663064	2.79512712448097	0.0054605274666424	0.345344473439616	Junction	Hippocampus
chr5:80741549-80744505(+)	ENSG00000113318.9	ENSG00000113318	MSH3	-0.133374631078776	1.25429788185909	-2.79503622422032	0.00546203054067	0.345344473439616	Junction	Hippocampus
chr7:14630272-14672928(-)	ENSG00000136267.13	ENSG00000136267	DGKB	-0.156077226932514	1.61942457432287	-2.79461881380985	0.0054689374130893	0.345344473439616	Junction	Hippocampus
chr2:67399627-67402861(+)	ENSG00000143971.7	ENSG00000143971	ETAA1	0.185922343177892	0.0337493278428492	2.79451926483134	0.0054705858144652	0.345344473439616	Junction	Hippocampus
chr14:91881419-91882953(-)	ENSG00000140092.14	ENSG00000140092	FBLN5	-0.195329777998135	1.09911099837785	-2.79447677948386	0.0054712894535551	0.345344473439616	Junction	Hippocampus
chr14:64730950-64731037(+)	ENSG00000126822.16	ENSG00000126822	PLEKHG3	0.146875049673388	2.20996232159387	2.79435934379533	0.005473234841239	0.345344473439616	Junction	Hippocampus
chr2:239236665-239352677(-)	ENSG00000068024.16	ENSG00000068024	HDAC4	-0.124008140925965	1.2031624783692	-2.79428285004887	0.0054745023399655	0.345344473439616	Junction	Hippocampus
chr15:65027041-65029404(-)	ENSG00000103707.9	ENSG00000103707	MTFMT	-0.192449482744154	-0.0749289043567045	-2.79403898460082	0.0054785449581862	0.345344473439616	Junction	Hippocampus
chr17:64348323-64350379(-)	ENSG00000261371.5	ENSG00000261371	PECAM1	-0.201924345253002	0.892510995448109	-2.79377868185397	0.005482863046714	0.345344473439616	Junction	Hippocampus
chr2:206757041-206757236(-)	ENSG00000138400.12	ENSG00000138400	MDH1B	0.18050760451243	1.30093928282356	2.79375239781864	0.0054832992365414	0.345344473439616	Junction	Hippocampus
chr6:149582604-149590726(+)	ENSG00000055211.12	ENSG00000055211	GINM1	-0.0925514950201162	2.05132113248997	-2.79373054355305	0.0054836619372304	0.345344473439616	Junction	Hippocampus
chr1:32228817-32229134(+)	ENSG00000084623.11	ENSG00000084623	EIF3I	-0.0729626422986552	3.14575131897742	-2.79346193096816	0.0054881216977414	0.345472404127957	Junction	Hippocampus
chr12:89634904-89634996(-)	ENSG00000070961.15	ENSG00000070961	ATP2B1	0.105258740910008	5.34954683442672	2.79306287015492	0.0054947533527476	0.345573631469655	Junction	Hippocampus
chr5:75355215-75355364(+)	ENSG00000113161.15	ENSG00000113161	HMGCR	0.0979858507166866	3.16515575275167	2.79297939301619	0.0054961415070322	0.345573631469655	Junction	Hippocampus
chr2:240464747-240464855(+)	ENSG00000063660.8	ENSG00000063660	GPC1	-0.130295546531938	2.6074937434015	-2.79281351712233	0.0054989008262544	0.345573631469655	Junction	Hippocampus
chr12:110650281-110651216(-)	ENSG00000122986.13	ENSG00000122986	HVCN1	0.228981569543468	0.934799243247078	2.79246908692615	0.0055046343782722	0.345573631469655	Junction	Hippocampus
chr12:15654294-15658078(-)	ENSG00000151491.12	ENSG00000151491	EPS8	-0.164236884532223	0.780494305666575	-2.79239065497268	0.0055059407516626	0.345573631469655	Junction	Hippocampus
chrX:47585332-47585542(+)	ENSG00000102265.11	ENSG00000102265	TIMP1	-0.302306840416977	1.16219991067366	-2.79235205081508	0.0055065838509856	0.345573631469655	Junction	Hippocampus
chr12:111868862-111870270(+)	ENSG00000089022.13	ENSG00000089022	MAPKAPK5	0.174280007957754	0.645009789282034	2.79234307617258	0.0055067333676006	0.345573631469655	Junction	Hippocampus
chr7:44039284-44039893(+)	ENSG00000235314.1	ENSG00000235314	LINC00957	0.248815716084556	-0.236622153183205	2.79218728720112	0.0055093293820347	0.345584102528739	Junction	Hippocampus
chr4:76097677-76098954(+)	ENSG00000156219.16	ENSG00000156219	ART3	0.365048986601328	-0.872874313172731	2.79142664454269	0.0055220204064608	0.346227515700819	Junction	Hippocampus
chr7:91973969-91980288(+)	ENSG00000127914.16	ENSG00000127914	AKAP9	0.0950408813443989	2.68393113896537	2.79115010387416	0.0055266409415527	0.346364569845813	Junction	Hippocampus
chr17:2692098-2692360(-)	ENSG00000132361.16	ENSG00000132361	CLUH	-0.112863195946849	1.37666842044893	-2.79066997261056	0.0055346714596226	0.346715118979838	Junction	Hippocampus
chr14:100950473-100951431(+)	ENSG00000225746.9	ENSG00000225746	SNHG23	-0.120944809419746	3.15304347347176	-2.7895391806636	0.0055536265069796	0.347690194490556	Junction	Hippocampus
chr6:130863719-130885095(-)	ENSG00000079819.17	ENSG00000079819	EPB41L2	0.543152565599432	-1.36430801456056	2.78944995430245	0.0055551246763226	0.347690194490556	Junction	Hippocampus
chr19:40348769-40365717(+)	ENSG00000105223.19	ENSG00000105223	PLD3	0.223577454634873	0.906483074235327	2.78891107030868	0.0055641806802791	0.347876887537186	Junction	Hippocampus
chr11:65121645-65121738(-)	ENSG00000149806.10	ENSG00000149806	FAU	-0.097550644643293	5.17219340116545	-2.78884233746375	0.00556533670452	0.347876887537186	Junction	Hippocampus
chr3:149369881-149371686(-)	ENSG00000169908.11	ENSG00000169908	TM4SF1	-0.251403303411439	1.45302208498198	-2.78867044770799	0.0055682286872848	0.347876887537186	Junction	Hippocampus
chr7:116525093-116526524(+)	ENSG00000105974.11	ENSG00000105974	CAV1	-0.239087957382388	0.0608124114329373	-2.78860853774875	0.0055692706333531	0.347876887537186	Junction	Hippocampus
chr2:96297537-96297636(-)	ENSG00000144028.14	ENSG00000144028	SNRNP200	-0.0960601423744999	2.56105118554598	-2.78847187412118	0.0055715713108119	0.347876887537186	Junction	Hippocampus
chr14:69191592-69209423(+)	ENSG00000081177.18	ENSG00000081177	EXD2	-0.267869435461459	-0.750795862078506	-2.78829307344835	0.0055745826488217	0.347876887537186	Junction	Hippocampus
chr6:32522175-32530124(-)	ENSG00000198502.5	ENSG00000198502	HLA-DRB5	-0.85994095969523	-2.1637260892264	-2.78814154448333	0.0055771358345199	0.347876887537186	Junction	Hippocampus
chr11:10623857-10625965(-)	ENSG00000072952.18	ENSG00000072952	MRVI1	-0.161758567197824	1.63343163160889	-2.78787648502515	0.0055816044986611	0.347876887537186	Junction	Hippocampus
chr17:1616770-1627714(-)	ENSG00000167703.14	ENSG00000167703	SLC43A2	-0.190612672413803	0.293311063636234	-2.78786556811678	0.0055817886174548	0.347876887537186	Junction	Hippocampus
chr5:154453501-154455899(+)	ENSG00000164576.11	ENSG00000164576	SAP30L	0.100235092917178	2.00352327898386	2.78781981933768	0.0055825602519762	0.347876887537186	Junction	Hippocampus
chr12:65066737-65067694(-)	ENSG00000156076.9	ENSG00000156076	WIF1	-0.224321939558395	2.30175665393913	-2.78754198117729	0.0055872485627244	0.348016601040276	Junction	Hippocampus
chrM:2256-2278(+)				-1.7643866292897	-1.1838066375987	-2.7869157519607	0.0055978287948115	0.348523025599062	Junction	Hippocampus
chr16:53494246-53494338(-)	ENSG00000166971.16	ENSG00000166971	AKTIP	0.0809008270105588	3.60580041072	2.78675024688785	0.0056006280573848	0.348544772783839	Junction	Hippocampus
chr4:70832451-70833117(-)	ENSG00000132463.13	ENSG00000132463	GRSF1	0.0739144351166005	4.6287435076426	2.7865785081865	0.0056035340927579	0.348546920674398	Junction	Hippocampus
chr2:27445450-27445744(-)	ENSG00000138002.14	ENSG00000138002	IFT172	0.125145370661231	1.54415997178703	2.78642173814196	0.0056061880321154	0.348546920674398	Junction	Hippocampus
chr3:48773109-48782985(-)	ENSG00000114302.15	ENSG00000114302	PRKAR2A	-0.111144977921627	1.84923770406112	-2.78627127639083	0.0056087362500321	0.348546920674398	Junction	Hippocampus
chr12:112054569-112060269(-)	ENSG00000111300.9	ENSG00000111300	NAA25	-0.119932943391833	1.52567642258659	-2.78613005769978	0.0056111288821347	0.348546920674398	Junction	Hippocampus
chr9:137811616-137813005(+)	ENSG00000181090.18	ENSG00000181090	EHMT1	-0.136759310023954	0.51075321232313	-2.78590302125809	0.0056149774406296	0.348546920674398	Junction	Hippocampus
chr9:128424273-128424409(+)	ENSG00000167123.18	ENSG00000167123	CERCAM	0.224211474127208	3.94891224510237	2.7857420181981	0.0056177080976754	0.348546920674398	Junction	Hippocampus
chrX:13749534-13751248(+)	ENSG00000046651.14	ENSG00000046651	OFD1	-0.145427121150457	1.171529016889	-2.78560339790161	0.0056200601004468	0.348546920674398	Junction	Hippocampus
chr3:172337402-172341112(+)	ENSG00000075420.12	ENSG00000075420	FNDC3B	-0.177139566802323	0.461261857455117	-2.78553594851263	0.005621204852484	0.348546920674398	Junction	Hippocampus
chr1:33084128-33092049(+)	ENSG00000142920.16	ENSG00000142920	AZIN2	0.167116085051888	1.07118836888382	2.78544714061268	0.0056227124236301	0.348546920674398	Junction	Hippocampus
chr1:40190854-40195631(+)	ENSG00000117000.8	ENSG00000117000	RLF	-0.121366035198092	2.91965009284535	-2.784840110841	0.0056330269554717	0.348886430845266	Junction	Hippocampus
chr16:21458640-21459779(-)	ENSG00000180747.15	ENSG00000180747	SMG1P3	-0.140147795631548	3.15754317454327	-2.78483482788044	0.0056331167976921	0.348886430845266	Junction	Hippocampus
chr5:39389933-39390443(-)	ENSG00000153071.14	ENSG00000153071	DAB2	-0.228316277462411	-0.490029183160929	-2.78455756103529	0.005637833829858	0.348886430845266	Junction	Hippocampus
chrX:72142365-72143252(+)	ENSG00000204131.8	ENSG00000204131	NHSL2	-0.211261026889551	0.309791132493323	-2.78454786574402	0.0056379988367712	0.348886430845266	Junction	Hippocampus
chr12:58880902-58882868(-)	ENSG00000139263.11	ENSG00000139263	LRIG3	0.234568392948271	-0.658673033835884	2.78435051841594	0.0056413584978345	0.348942550736707	Junction	Hippocampus
chr12:57185206-57185530(+)	ENSG00000123384.13	ENSG00000123384	LRP1	-0.120509671621067	2.69804978966986	-2.78419895162086	0.0056439400175073	0.348950511338846	Junction	Hippocampus
chr2:177523806-177538073(+)	ENSG00000018510.13	ENSG00000018510	AGPS	0.0965159865130257	2.34258275637639	2.78396316010321	0.0056479581987495	0.349047251583452	Junction	Hippocampus
chr11:46899033-46899386(-)	ENSG00000134569.9	ENSG00000134569	LRP4	-0.134755361146033	1.99649596372383	-2.78363911071913	0.005653484631534	0.349237078204601	Junction	Hippocampus
chr9:104820070-104821374(-)	ENSG00000165029.15	ENSG00000165029	ABCA1	-0.196998037646223	0.823720761507193	-2.78319292267869	0.005661102067585	0.349467599694381	Junction	Hippocampus
chr14:49511025-49586629(+)				2.47279408564702	1.91050378451365	2.78299287825375	0.0056645202942813	0.349467599694381	Junction	Hippocampus
chr5:72865730-72872638(+)	ENSG00000083312.17	ENSG00000083312	TNPO1	-0.0828498053997538	2.75550493946024	-2.78298905147267	0.0056645857020014	0.349467599694381	Junction	Hippocampus
chr12:7501463-7502477(-)	ENSG00000177575.12	ENSG00000177575	CD163	-0.420552480506797	-0.668109412238529	-2.78271219118871	0.0056693196406905	0.349608033164241	Junction	Hippocampus
chr19:48329493-48330300(+)	ENSG00000142227.10	ENSG00000142227	EMP3	-0.268882400480642	-0.0634158290710552	-2.78256856311229	0.005671776899048	0.349608033164241	Junction	Hippocampus
chr15:59671315-59672636(-)	ENSG00000140299.11	ENSG00000140299	BNIP2	-0.111531886823177	1.67428900175992	-2.78210800749084	0.0056796628137102	0.349674238265116	Junction	Hippocampus
chr15:52383189-52384160(-)	ENSG00000197535.14	ENSG00000197535	MYO5A	0.0840845676580668	4.77820027599317	2.78208143701262	0.0056801180724956	0.349674238265116	Junction	Hippocampus
chr19:11513280-11513803(-)	ENSG00000130159.13	ENSG00000130159	ECSIT	0.111842883532491	1.76135719897645	2.78207521509083	0.0056802246837288	0.349674238265116	Junction	Hippocampus
chr15:66494553-66497641(-)	ENSG00000174446.12	ENSG00000174446	SNAPC5	0.212347737686352	0.628630394499539	2.7817113832885	0.0056864620122875	0.349906798519931	Junction	Hippocampus
chr10:103094039-103094347(-)	ENSG00000076685.18	ENSG00000076685	NT5C2	-0.0929682007186452	2.53048419032322	-2.78154676882696	0.0056892861079681	0.349929220990096	Junction	Hippocampus
chr18:57613681-57615640(-)	ENSG00000134440.11	ENSG00000134440	NARS	0.0680468208459183	4.55069229223658	2.78140013625503	0.0056918027792178	0.349932723589206	Junction	Hippocampus
chr12:121441234-121442156(-)	ENSG00000089094.17	ENSG00000089094	KDM2B	0.210504628661777	-0.101671249434133	2.78081432166874	0.0057018672435479	0.350400061945292	Junction	Hippocampus
chr17:42348540-42388278(-)	ENSG00000168610.14	ENSG00000168610	STAT3	-0.168877522973367	1.06862986599002	-2.78039988255158	0.0057089971586723	0.3504653592385	Junction	Hippocampus
chr9:73158804-73159328(+)	ENSG00000135046.13	ENSG00000135046	ANXA1	-0.257550243529953	1.95232418173693	-2.78038157187616	0.0057093123574725	0.3504653592385	Junction	Hippocampus
chr3:122558468-122559605(-)	ENSG00000138496.16	ENSG00000138496	PARP9	-0.248403468798815	-0.0986001855789424	-2.78032303018125	0.0057103201962172	0.3504653592385	Junction	Hippocampus
chr10:87074615-87075967(-)	ENSG00000148672.8	ENSG00000148672	GLUD1	-0.0861012847475154	5.61584069966807	-2.77980372338403	0.0057192675042113	0.350724968601345	Junction	Hippocampus
chr16:471390-482524(+)	ENSG00000090565.15	ENSG00000090565	RAB11FIP3	0.110082928714525	2.24152728067251	2.77979135616741	0.0057194807377437	0.350724968601345	Junction	Hippocampus
chr9:33798083-33798485(+)	ENSG00000010438.16	ENSG00000010438	PRSS3	-0.229096762881076	0.964048216002874	-2.77947460685253	0.0057249445317926	0.350908760799434	Junction	Hippocampus
chr1:11199704-11204560(-)	ENSG00000198793.12	ENSG00000198793	MTOR	0.106077730727979	1.77598776284348	2.7789562174716	0.0057338967312636	0.351306123373482	Junction	Hippocampus
chr4:39869463-39872985(-)	ENSG00000121892.14	ENSG00000121892	PDS5A	0.0960981938387889	2.38552576505811	2.77867407896119	0.0057387743788281	0.351453610419281	Junction	Hippocampus
chr2:165494929-165517872(+)	ENSG00000178662.15	ENSG00000178662	CSRNP3	0.0963688070545734	2.94417866955159	2.77824398100794	0.0057462171980976	0.351757999004887	Junction	Hippocampus
chr6:43071375-43071566(+)	ENSG00000137171.14	ENSG00000137171	KLC4	0.136455111666176	0.900483780734409	2.77771975923009	0.0057553006426567	0.352162514377446	Junction	Hippocampus
chr20:5584323-5586193(-)	ENSG00000125772.12	ENSG00000125772	GPCPD1	-0.173552931917957	1.14828757940608	-2.77713406167049	0.0057654646836179	0.352439702677616	Junction	Hippocampus
chr17:47678414-47680019(+)	ENSG00000108424.9	ENSG00000108424	KPNB1	-0.0771081687143289	3.41932097535193	-2.7771145891441	0.005765802883677	0.352439702677616	Junction	Hippocampus
chr9:104822668-104824464(-)	ENSG00000165029.15	ENSG00000165029	ABCA1	-0.17142631085717	1.40753615831201	-2.77703054931665	0.0057672626987206	0.352439702677616	Junction	Hippocampus
chr20:25489325-25489874(-)	ENSG00000101004.14	ENSG00000101004	NINL	0.168981648531954	0.450106349953565	2.77675601946917	0.0057720337557686	0.352579812049988	Junction	Hippocampus
chr12:124967219-124968533(-)	ENSG00000150990.7	ENSG00000150990	DHX37	-0.173661869080272	-0.179445795399538	-2.77650399743552	0.0057764167950055	0.352696109588611	Junction	Hippocampus
chr17:58521096-58521253(-)	ENSG00000108387.14	ENSG00000108387	SEPT4	0.299375980642526	-0.104166265752595	2.77624936139931	0.005780848355808	0.35281144135007	Junction	Hippocampus
chr16:55528595-55529834(+)	ENSG00000087253.12	ENSG00000087253	LPCAT2	0.200754379818751	0.51762776882119	2.77611054155784	0.0057832656045293	0.35281144135007	Junction	Hippocampus
chr2:108475851-108481696(+)	ENSG00000135968.20	ENSG00000135968	GCC2	0.110991638168752	2.6937813046226	2.77562291792716	0.0057917637748308	0.353178428386761	Junction	Hippocampus
chr17:69268057-69270612(-)	ENSG00000154265.15	ENSG00000154265	ABCA5	0.127966188239063	1.92589268066151	2.77520862013354	0.0057989929239252	0.353335070850067	Junction	Hippocampus
chr12:121240870-121244572(-)	ENSG00000110931.18	ENSG00000110931	CAMKK2	0.202250517626268	0.66828341905163	2.7751554574094	0.0057999211600024	0.353335070850067	Junction	Hippocampus
chr4:78845050-78847187(+)	ENSG00000138756.17	ENSG00000138756	BMP2K	-0.120633011586533	2.19835463552798	-2.77504882077711	0.0058017834710277	0.353335070850067	Junction	Hippocampus
chr1:183131379-183132399(+)	ENSG00000135862.5	ENSG00000135862	LAMC1	-0.169568666590148	0.833237696383631	-2.77452928700414	0.0058108643978133	0.353548551782144	Junction	Hippocampus
chrX:41184129-41184396(+)	ENSG00000124486.12	ENSG00000124486	USP9X	-0.0852959488981132	3.3638064639474	-2.77448734612681	0.0058115980430698	0.353548551782144	Junction	Hippocampus
chr18:24170454-24171408(-)	ENSG00000141447.16	ENSG00000141447	OSBPL1A	0.0949854298289638	4.12879075742005	2.77441337853068	0.0058128921158182	0.353548551782144	Junction	Hippocampus
chr1:3064303-3067336(-)	ENSG00000177133.10	ENSG00000177133	LINC00982	0.297736398525023	-0.664930485663221	2.77414782355519	0.0058175401843791	0.353548551782144	Junction	Hippocampus
chr9:83889254-83891294(-)	ENSG00000165115.14	ENSG00000165115	KIF27	0.230351060543361	-0.679323976579209	2.77413786567416	0.0058177145448423	0.353548551782144	Junction	Hippocampus
chr2:165312089-165313619(+)	ENSG00000136531.14	ENSG00000136531	SCN2A	0.088576478257425	4.20083780359487	2.77397289467531	0.0058206038417979	0.353573102285819	Junction	Hippocampus
chr12:69813034-69815363(+)	ENSG00000127328.21	ENSG00000127328	RAB3IP	0.121257256062778	2.34351200651465	2.77339661491975	0.0058307069843809	0.353875285261381	Junction	Hippocampus
chr1:181413581-181483743(+)	ENSG00000198216.10	ENSG00000198216	CACNA1E	-0.241110933009591	0.0080426986003329	-2.77333765110407	0.0058317416128183	0.353875285261381	Junction	Hippocampus
chr14:94612444-94614433(+)	ENSG00000196136.16	ENSG00000196136	SERPINA3	-0.503363481688586	0.0093900328116537	-2.77324924773841	0.0058332931235866	0.353875285261381	Junction	Hippocampus
chr16:55529948-55531913(+)	ENSG00000087253.12	ENSG00000087253	LPCAT2	0.216202105229441	0.160580931046035	2.77312193302719	0.005835528198947	0.353875285261381	Junction	Hippocampus
chr12:7471398-7479859(-)	ENSG00000177575.12	ENSG00000177575	CD163	-0.47563554006523	-1.11852437138438	-2.77291521327092	0.0058391589220078	0.353944586297166	Junction	Hippocampus
chr17:42837698-42838092(+)	ENSG00000131467.10	ENSG00000131467	PSME3	-0.0739873751381276	3.27153596283675	-2.77243985619033	0.0058475156157561	0.354098120776843	Junction	Hippocampus
chr1:26761474-26762151(+)	ENSG00000117713.18	ENSG00000117713	ARID1A	0.102262137812694	1.61237757441982	2.77222544035164	0.0058512885498837	0.354098120776843	Junction	Hippocampus
chr1:32327678-32329067(+)	ENSG00000116478.11	ENSG00000116478	HDAC1	-0.198282949171859	-0.0237668041043054	-2.77209222978859	0.0058536336778875	0.354098120776843	Junction	Hippocampus
chr11:126275022-126275326(+)	ENSG00000110074.10	ENSG00000110074	FOXRED1	0.155033648685374	0.550225440154628	2.77202203073269	0.005854869851355	0.354098120776843	Junction	Hippocampus
chr12:18184-18372(-)	ENSG00000226210.3	ENSG00000226210	WASH7P	0.247448925826609	1.04815714110551	2.77174291967616	0.0058597872079548	0.354098120776843	Junction	Hippocampus
chr5:49611564-49612977(-)				-0.990341158168834	-1.12257753316651	-2.77151907686532	0.0058637335536773	0.354098120776843	Junction	Hippocampus
chr4:185523447-185525019(-)	ENSG00000154553.13	ENSG00000154553	PDLIM3	-0.187265189937824	0.786062785582878	-2.77150250911981	0.0058640257383944	0.354098120776843	Junction	Hippocampus
chr10:70109208-70111517(+)	ENSG00000099284.13	ENSG00000099284	H2AFY2	-0.192958642281607	-0.004025525931348	-2.77131889065963	0.0058672648711884	0.354098120776843	Junction	Hippocampus
chr11:65576407-65579077(+)	ENSG00000173442.12	ENSG00000173442	EHBP1L1	-0.270986488792359	-0.836155927192354	-2.77126423205995	0.0058682293923178	0.354098120776843	Junction	Hippocampus
chr1:239492808-239494567(+)	ENSG00000133019.11	ENSG00000133019	CHRM3	-0.225750526153397	1.2593309904701	-2.77114880886863	0.0058702666541523	0.354098120776843	Junction	Hippocampus
chr1:43387648-43388309(-)	ENSG00000159479.16	ENSG00000159479	MED8	-0.105257132450951	1.92843634055716	-2.77112356523032	0.005870712298966	0.354098120776843	Junction	Hippocampus
chr3:48599193-48599634(-)	ENSG00000010256.10	ENSG00000010256	UQCRC1	0.120889468240422	3.5060443260963	2.77107555838866	0.0058715598841076	0.354098120776843	Junction	Hippocampus
chr11:67610571-67610994(+)	ENSG00000167792.11	ENSG00000167792	NDUFV1	0.0872997488758952	3.66487172423799	2.76973481157991	0.0058952762341239	0.355153072726646	Junction	Hippocampus
chr17:75497863-75498174(+)	ENSG00000177728.15	ENSG00000177728	TMEM94	0.0982058845344813	2.28185023884474	2.76968087284893	0.0058962321629772	0.355153072726646	Junction	Hippocampus
chr4:6029782-6035903(-)	ENSG00000152969.17	ENSG00000152969	JAKMIP1	-0.148030313320476	0.921391110066274	-2.76961346951625	0.0058974269153326	0.355153072726646	Junction	Hippocampus
chr4:78847270-78850923(+)	ENSG00000138756.17	ENSG00000138756	BMP2K	-0.123562886423578	1.76705448751667	-2.76926635798393	0.0059035830828946	0.355153072726646	Junction	Hippocampus
chr12:122855904-122855979(+)	ENSG00000130787.13	ENSG00000130787	HIP1R	0.103543437953241	3.31942100524546	2.76924692723683	0.0059039278671089	0.355153072726646	Junction	Hippocampus
chr18:9396547-9399345(+)	ENSG00000128791.11	ENSG00000128791	TWSG1	-0.15055478553009	0.70348757119179	-2.76924109672101	0.0059040313288477	0.355153072726646	Junction	Hippocampus
chr16:88720749-88721165(-)	ENSG00000103335.20	ENSG00000103335	PIEZO1	-0.203897528217351	0.0080423255373167	-2.76894704252169	0.0059092514106302	0.355316843589733	Junction	Hippocampus
chr10:59264167-59268552(-)	ENSG00000148541.12	ENSG00000148541	FAM13C	0.120445881906982	2.13525462976572	2.76874522548319	0.0059128365050168	0.355382207598741	Junction	Hippocampus
chr8:143378347-143378695(+)	ENSG00000158106.13	ENSG00000158106	RHPN1	0.140159919751614	1.33340488663197	2.76840650376886	0.0059188580094782	0.355593891350687	Junction	Hippocampus
chr1:40195765-40201927(+)	ENSG00000117000.8	ENSG00000117000	RLF	-0.214334878984184	-0.361287144216798	-2.76803698402351	0.0059254333434037	0.355806956097653	Junction	Hippocampus
chr15:43190152-43190324(+)	ENSG00000166946.13	ENSG00000166946	CCNDBP1	0.0994801267090472	2.39318506636969	2.76777720149459	0.0059300599399468	0.355806956097653	Junction	Hippocampus
chr9:97648224-97650502(+)	ENSG00000136937.12	ENSG00000136937	NCBP1	-0.0965678593530857	1.79970194953001	-2.76776714703202	0.005930239070571	0.355806956097653	Junction	Hippocampus
chr17:12958898-12974088(+)	ENSG00000006740.16	ENSG00000006740	ARHGAP44	0.289859745314484	-0.972618965754101	2.76764539864107	0.0059324085324122	0.355806956097653	Junction	Hippocampus
chr4:56345291-56349262(-)	ENSG00000157426.13	ENSG00000157426	AASDH	-0.201700198282859	-0.107648876793255	-2.76741012777176	0.0059366029116528	0.355908475864427	Junction	Hippocampus
chr4:105241430-105242833(+)	ENSG00000168769.13	ENSG00000168769	TET2	-0.207239938006752	-0.0250968201019884	-2.7667442454221	0.0059484887269684	0.356359604837474	Junction	Hippocampus
chr12:109951317-109953091(-)	ENSG00000139436.20	ENSG00000139436	GIT2	-0.0991668907567083	2.49726626621975	-2.76670792776882	0.005949137605799	0.356359604837474	Junction	Hippocampus
chr4:122199451-122201008(+)	ENSG00000138688.15	ENSG00000138688	KIAA1109	0.0674204671620865	4.00195537782848	2.76608044099324	0.0059603588793523	0.356587773279662	Junction	Hippocampus
chr22:23313022-23313967(+)	ENSG00000186716.19	ENSG00000186716	BCR	-0.0955161412942227	3.16356389414039	-2.76601794998258	0.0059614774467863	0.356587773279662	Junction	Hippocampus
chr16:2085027-2085229(+)	ENSG00000103197.16	ENSG00000103197	TSC2	0.108423505469713	2.18477418810926	2.76597435413501	0.0059622579098172	0.356587773279662	Junction	Hippocampus
chr16:67883732-67883955(+)	ENSG00000038358.14	ENSG00000038358	EDC4	-0.117505012104843	1.25158757083255	-2.76593443065783	0.0059629727103104	0.356587773279662	Junction	Hippocampus
chr13:20690816-20691053(+)	ENSG00000032742.17	ENSG00000032742	IFT88	0.145499611507275	1.54684317832924	2.7655012338307	0.0059707337674762	0.356901865306726	Junction	Hippocampus
chr2:26346290-26364301(+)	ENSG00000138018.17	ENSG00000138018	EPT1	-0.122498015503242	2.06880639102245	-2.76525506460319	0.0059751481514284	0.357015729425858	Junction	Hippocampus
chr3:33364720-33373091(+)	ENSG00000153558.13	ENSG00000153558	FBXL2	0.129719946390904	2.85640386816157	2.76369292713364	0.0060032297814211	0.358507435511983	Junction	Hippocampus
chr12:65067791-65068763(-)	ENSG00000156076.9	ENSG00000156076	WIF1	-0.225177993083334	2.22045115724111	-2.76345531264399	0.0060075116839149	0.358507435511983	Junction	Hippocampus
chr9:104884569-104889101(-)	ENSG00000165029.15	ENSG00000165029	ABCA1	-0.175139211613522	1.41315260811125	-2.76344631427976	0.0060076738921067	0.358507435511983	Junction	Hippocampus
chr17:5214210-5215146(+)	ENSG00000261879.5	ENSG00000261879	RP11-333E1.1	-0.148423120272388	0.621743072883168	-2.76267049403492	0.006021674051154	0.359192225948607	Junction	Hippocampus
chr12:56310596-56310957(-)	ENSG00000257727.5	ENSG00000257727	CNPY2	0.0847344210289498	3.32492665516358	2.76230861693748	0.0060282144368219	0.359362232905595	Junction	Hippocampus
chr16:24570500-24570875(+)	ENSG00000122257.18	ENSG00000122257	RBBP6	0.188092350773283	0.342864669341425	2.76223331893047	0.0060295761427312	0.359362232905595	Junction	Hippocampus
chr20:18181847-18183122(+)	ENSG00000149474.13	ENSG00000149474	KAT14	0.119838338279579	1.721592603148	2.76166465327945	0.0060398690077888	0.35966083329136	Junction	Hippocampus
chrX:16832743-16834282(+)	ENSG00000086712.12	ENSG00000086712	TXLNG	-0.133468672794171	1.31583809824423	-2.76147967584751	0.0060432205289512	0.35966083329136	Junction	Hippocampus
chrX:115727972-115736994(+)				-0.476302520820849	-0.719032255879939	-2.76147267088552	0.0060433474816938	0.35966083329136	Junction	Hippocampus
chr12:53058828-53059046(+)	ENSG00000111077.17	ENSG00000111077	TNS2	0.133944158955728	0.939161276297957	2.76139812515875	0.0060446986426713	0.35966083329136	Junction	Hippocampus
chr7:75557771-75558166(-)	ENSG00000127946.16	ENSG00000127946	HIP1	0.117939212270443	1.88331909276152	2.76109729951827	0.0060501539635402	0.359834930444422	Junction	Hippocampus
chr15:78544958-78545633(+)	ENSG00000041357.15	ENSG00000041357	PSMA4	-0.0797417174984152	3.32115639256407	-2.76078717435944	0.0060557825880581	0.359967343878394	Junction	Hippocampus
chr17:73236996-73242243(+)	ENSG00000141219.15	ENSG00000141219	C17orf80	0.164053382267959	0.294412448664079	2.7606958578937	0.006057440841	0.359967343878394	Junction	Hippocampus
chr14:21499601-21499763(-)	ENSG00000165819.11	ENSG00000165819	METTL3	0.109072207495405	2.27892589630075	2.75921679221404	0.0060843570599902	0.361415890246146	Junction	Hippocampus
chr3:51227446-51227981(+)	ENSG00000088538.12	ENSG00000088538	DOCK3	0.080460943741699	3.4373311808686	2.7588497133373	0.0060910539390678	0.361662683072404	Junction	Hippocampus
chr2:54649191-54649614(+)	ENSG00000115306.15	ENSG00000115306	SPTBN1	0.0529220641179244	6.25487411296604	2.75859934293578	0.0060956254463488	0.361704019582846	Junction	Hippocampus
chr12:111470241-111470557(-)	ENSG00000204842.14	ENSG00000204842	ATXN2	0.107245443954569	1.92607578955386	2.75853312405945	0.0060968350540165	0.361704019582846	Junction	Hippocampus
chr16:81701801-81702621(+)	ENSG00000153815.16	ENSG00000153815	CMIP	-0.102693143983197	3.11044245579737	-2.75838724778627	0.0060995005141417	0.361711313315703	Junction	Hippocampus
chr14:24173042-24173125(+)	ENSG00000100918.12	ENSG00000100918	REC8	0.181158106868682	0.197269199323098	2.75813752666884	0.0061040658798886	0.361820689677322	Junction	Hippocampus
chr14:74067570-74068859(-)	ENSG00000119711.12	ENSG00000119711	ALDH6A1	-0.0909016915124745	4.36697797064896	-2.75778942810505	0.0061104349242534	0.361820689677322	Junction	Hippocampus
chr15:43192804-43194414(+)	ENSG00000166946.13	ENSG00000166946	CCNDBP1	0.116217543568725	2.31390379267938	2.75762043964406	0.006113529016683	0.361820689677322	Junction	Hippocampus
chr4:78372859-78374110(+)	ENSG00000138759.17	ENSG00000138759	FRAS1	0.304267187785028	-0.541354011740495	2.75754951989987	0.006114827943006	0.361820689677322	Junction	Hippocampus
chr22:50372151-50388985(+)	ENSG00000100239.15	ENSG00000100239	PPP6R2	-0.132087298764341	1.50519138971611	-2.75752285240146	0.006115316434538	0.361820689677322	Junction	Hippocampus
chr2:27449563-27449690(-)	ENSG00000138002.14	ENSG00000138002	IFT172	0.114326168189819	1.86800322583531	2.75745253670333	0.0061166046369378	0.361820689677322	Junction	Hippocampus
chr16:67950494-67950653(-)	ENSG00000124067.16	ENSG00000124067	SLC12A4	0.178691072953351	0.750270626023336	2.75697353642752	0.0061253865818104	0.362158663614249	Junction	Hippocampus
chr4:73077534-73078641(-)	ENSG00000132466.17	ENSG00000132466	ANKRD17	0.0740747319906449	3.25544446147495	2.75679866517522	0.0061285954945363	0.362158663614249	Junction	Hippocampus
chr7:5057780-5063694(+)	ENSG00000272968.5	ENSG00000272968	RBAK-RBAKDN	0.118808790251355	1.61305346786517	2.75672459791068	0.006129955097762	0.362158663614249	Junction	Hippocampus
chr17:40454063-40456448(+)	ENSG00000141753.6	ENSG00000141753	IGFBP4	-0.29702089981692	0.185148322790852	-2.75626269871072	0.0061384400282675	0.362509410801777	Junction	Hippocampus
chr3:160375881-160377429(-)	ENSG00000068885.14	ENSG00000068885	IFT80	0.0936863593586328	3.63754949555092	2.75588782641757	0.0061453341098501	0.362765957318602	Junction	Hippocampus
chr4:39505749-39508565(-)	ENSG00000109814.11	ENSG00000109814	UGDH	-0.156955316342019	0.69275172892908	-2.75572514361908	0.0061483281025045	0.362792159893324	Junction	Hippocampus
chr2:61185619-61186445(+)	ENSG00000173209.22	ENSG00000173209	AHSA2	0.185714478241209	2.56937399305947	2.75556052741565	0.0061513590197918	0.362807204618057	Junction	Hippocampus
chr2:61232533-61235844(-)	ENSG00000115464.14	ENSG00000115464	USP34	0.078090670283315	3.32194507054449	2.75543432852948	0.0061536835113581	0.362807204618057	Junction	Hippocampus
chr9:129098651-129099865(-)	ENSG00000095321.16	ENSG00000095321	CRAT	-0.11941346593083	1.71798372094093	-2.75500925762963	0.006161518851912	0.363047838883861	Junction	Hippocampus
chr1:183124877-183125396(+)	ENSG00000135862.5	ENSG00000135862	LAMC1	-0.176390999931341	0.144284988548869	-2.75492868020177	0.0061630051539406	0.363047838883861	Junction	Hippocampus
chr3:39100504-39100746(-)	ENSG00000114745.13	ENSG00000114745	GORASP1	0.131222154982043	1.48476193373246	2.75457436022881	0.0061695446593344	0.363047838883861	Junction	Hippocampus
chr9:112231414-112232098(-)	ENSG00000119314.15	ENSG00000119314	PTBP3	-0.147680915620824	0.811150809409179	-2.75440337451233	0.0061727027004474	0.363047838883861	Junction	Hippocampus
chr4:150248386-150249567(+)	ENSG00000170390.15	ENSG00000170390	DCLK2	0.134623509519379	3.32706351701996	2.75431510030701	0.0061743336634217	0.363047838883861	Junction	Hippocampus
chr7:5127744-5132447(-)	ENSG00000159904.11	ENSG00000159904	ZNF890P	-0.496879301864697	-1.29823305380542	-2.75428450885238	0.0061748989650752	0.363047838883861	Junction	Hippocampus
chrX:28588048-28789319(+)	ENSG00000169306.9	ENSG00000169306	IL1RAPL1	0.102603747133553	2.88392564357368	2.7542450406297	0.0061756283702874	0.363047838883861	Junction	Hippocampus
chr19:39863497-39863620(-)	ENSG00000275395.4	ENSG00000275395	FCGBP	-0.370768576843328	-0.519489445787721	-2.75406648534868	0.0061789291922203	0.363091846976963	Junction	Hippocampus
chr11:35265759-35280866(-)	ENSG00000110436.11	ENSG00000110436	SLC1A2	-0.123816402623332	6.90226634328647	-2.75390059764866	0.0061819972670752	0.363122147481612	Junction	Hippocampus
chr22:42831637-42834241(-)	ENSG00000242247.10	ENSG00000242247	ARFGAP3	-0.106655572051181	2.20143844186561	-2.75330432966217	0.0061930365544563	0.36362044796522	Junction	Hippocampus
chr20:10645257-10645355(-)	ENSG00000101384.11	ENSG00000101384	JAG1	-0.183979339177851	1.18500536696159	-2.75310085398131	0.0061968077737031	0.363691773071731	Junction	Hippocampus
chr12:53714242-53714597(-)	ENSG00000012822.15	ENSG00000012822	CALCOCO1	0.0684778754041026	3.61628438380373	2.75289868913817	0.006200556753917	0.363761734678768	Junction	Hippocampus
chr3:183022555-183025754(-)	ENSG00000078070.12	ENSG00000078070	MCCC1	-0.0988455643382562	2.00805475213008	-2.75250814744391	0.0062078048345614	0.364024051588612	Junction	Hippocampus
chr1:172577820-172578297(+)	ENSG00000094975.13	ENSG00000094975	SUCO	-0.110245382259351	2.01001183370156	-2.75238210661785	0.0062101456662254	0.364024051588612	Junction	Hippocampus
chr3:57831531-57841298(+)	ENSG00000163681.14	ENSG00000163681	SLMAP	0.0969645012742745	2.07197744178023	2.75157858664185	0.0062250874167547	0.364635171434546	Junction	Hippocampus
chr6:104785320-104791503(-)	ENSG00000085382.11	ENSG00000085382	HACE1	0.123655724541787	1.01335741465866	2.7515458242043	0.0062256973353566	0.364635171434546	Junction	Hippocampus
chr14:74802677-74809379(+)	ENSG00000119596.17	ENSG00000119596	YLPM1	0.0860274877195899	2.23233836467235	2.75122222902905	0.0062317244146143	0.364745957921421	Junction	Hippocampus
chr4:119272035-119273631(+)	ENSG00000145390.11	ENSG00000145390	USP53	-0.148079578256514	2.12896319169579	-2.751155491079	0.0062329680893852	0.364745957921421	Junction	Hippocampus
chr15:59178538-59188117(-)	ENSG00000157483.8	ENSG00000157483	MYO1E	0.160315293190917	1.44448710118721	2.75100940857154	0.0062356911486177	0.364745957921421	Junction	Hippocampus
chr4:119273709-119291164(+)	ENSG00000145390.11	ENSG00000145390	USP53	-0.152622935933686	1.95177779098098	-2.75089394182758	0.0062378442738749	0.364745957921421	Junction	Hippocampus
chr19:17333240-17333421(-)	ENSG00000074855.10	ENSG00000074855	ANO8	-0.195604997915496	0.326846542845474	-2.75069649056191	0.0062415277337535	0.364811398127549	Junction	Hippocampus
chr14:52860466-52864400(-)	ENSG00000073712.14	ENSG00000073712	FERMT2	-0.144304671088125	1.61553341061715	-2.74963217856384	0.0062614163925504	0.365693600671983	Junction	Hippocampus
chr3:32685483-32703867(+)	ENSG00000182973.18	ENSG00000182973	CNOT10	0.110574326223909	1.24473108267493	2.74961369578261	0.006261762283323	0.365693600671983	Junction	Hippocampus
chr2:201145433-201149002(+)	ENSG00000003402.19	ENSG00000003402	CFLAR	-0.119549190133223	3.1959474884323	-2.74910246255117	0.0062713364610498	0.366006996298717	Junction	Hippocampus
chr7:129502828-129512246(+)	ENSG00000240204.2	ENSG00000240204	SMKR1	0.206749488659727	-0.025419735655862	2.74905243999118	0.006272273974458	0.366006996298717	Junction	Hippocampus
chr19:40611395-40611858(+)	ENSG00000090006.17	ENSG00000090006	LTBP4	-0.192659812820927	-0.0259383308415807	-2.74888668387937	0.0062753814497224	0.366038188579236	Junction	Hippocampus
chr12:122511189-122513766(-)	ENSG00000111011.17	ENSG00000111011	RSRC2	-0.219381615919738	-0.066495811287635	-2.74857851922116	0.0062811623955814	0.366225232871884	Junction	Hippocampus
chr6:83607809-83610649(-)	ENSG00000065609.14	ENSG00000065609	SNAP91	0.117139773831209	3.76469335769698	2.7481625129656	0.0062889740063096	0.366240028065105	Junction	Hippocampus
chr3:11817338-11829713(-)	ENSG00000144559.10	ENSG00000144559	TAMM41	-0.157000529751048	1.20394344798522	-2.74803742712876	0.0062913245380045	0.366240028065105	Junction	Hippocampus
chr8:91084115-91084783(+)	ENSG00000155100.10	ENSG00000155100	OTUD6B	-0.113428888460839	1.34372781126068	-2.74784536706451	0.00629493515136	0.366240028065105	Junction	Hippocampus
chr14:67557419-67559607(+)	ENSG00000054690.13	ENSG00000054690	PLEKHH1	0.160455268967421	4.40885297128246	2.74779552404305	0.0062958724761205	0.366240028065105	Junction	Hippocampus
chr9:67867384-67868428(+)	ENSG00000260691.5	ENSG00000260691	ANKRD20A1	0.327790537012505	0.76011986761403	2.74777194252884	0.0062963159831027	0.366240028065105	Junction	Hippocampus
chr2:201470053-201472954(+)	ENSG00000082146.12	ENSG00000082146	STRADB	0.0990536781424054	2.37739911350629	2.74761611811775	0.0062992473450296	0.366240028065105	Junction	Hippocampus
chr2:95899337-95906630(-)	ENSG00000174501.14	ENSG00000174501	ANKRD36C	0.618423712137938	-1.39946722171786	2.74760605972412	0.0062994366054568	0.366240028065105	Junction	Hippocampus
chr3:160439187-160485358(-)	ENSG00000213186.7	ENSG00000213186	TRIM59	0.30833391008188	-0.477259732419413	2.74703135880286	0.006310258813795	0.36650950092294	Junction	Hippocampus
chr7:5741816-5752845(-)	ENSG00000011275.18	ENSG00000011275	RNF216	-0.173026961587854	0.188723418034059	-2.7469673669428	0.0063114648852494	0.36650950092294	Junction	Hippocampus
chr5:139293806-139307238(+)	ENSG00000015479.17	ENSG00000015479	MATR3	0.0903894238787992	3.90938905736838	2.74694956961019	0.0063118003532928	0.36650950092294	Junction	Hippocampus
chr10:87076024-87076575(-)	ENSG00000148672.8	ENSG00000148672	GLUD1	-0.0881956345479668	5.58349284402391	-2.74647204702474	0.0063208073594947	0.366750316093141	Junction	Hippocampus
chr1:236552108-236553580(-)	ENSG00000119285.10	ENSG00000119285	HEATR1	-0.126631145157609	1.16055845449996	-2.74645636239931	0.0063211033990115	0.366750316093141	Junction	Hippocampus
chrX:47585668-47586520(+)	ENSG00000102265.11	ENSG00000102265	TIMP1	-0.303818958818424	0.723746955237054	-2.74597249985643	0.0063302422221297	0.366982508568056	Junction	Hippocampus
chr6:52995763-52995782(+)				-1.63261788555632	-1.75771818407414	-2.74597132224817	0.0063302644784452	0.366982508568056	Junction	Hippocampus
chr1:176162989-176163814(-)	ENSG00000143207.19	ENSG00000143207	RFWD2	-0.0866133769223196	2.41989626367151	-2.74579771143645	0.0063335464256876	0.367023210692647	Junction	Hippocampus
chr5:127539144-127547818(+)	ENSG00000164244.20	ENSG00000164244	PRRC1	-0.143235783007398	0.831501081325449	-2.74561301313961	0.0063370396592803	0.367076118537264	Junction	Hippocampus
chr1:182385888-182386255(-)	ENSG00000135821.17	ENSG00000135821	GLUL	-0.116081325451364	6.8146811053325	-2.74524087191829	0.0063440833246619	0.367334560107052	Junction	Hippocampus
chrX:153952959-153953606(-)	ENSG00000172534.13	ENSG00000172534	HCFC1	-0.156577361688897	0.507444595967246	-2.74500689950623	0.0063485154353343	0.367441638896599	Junction	Hippocampus
chr1:65913357-65918596(+)	ENSG00000184588.17	ENSG00000184588	PDE4B	-0.153600346525869	2.26234813755158	-2.74471029561914	0.00635413798794	0.367596541479686	Junction	Hippocampus
chr9:127523847-127525057(-)	ENSG00000136830.11	ENSG00000136830	FAM129B	-0.131029915728591	1.40665695409174	-2.74447843830996	0.0063585363092279	0.367596541479686	Junction	Hippocampus
chr1:231366476-231367568(-)	ENSG00000135766.8	ENSG00000135766	EGLN1	0.0886118142059572	3.29015800685473	2.74445698372501	0.0063589434406319	0.367596541479686	Junction	Hippocampus
chr21:45987176-45987498(+)	ENSG00000142156.14	ENSG00000142156	COL6A1	-0.15120142694364	1.56569557885333	-2.74395514594415	0.0063684732513262	0.367741772364308	Junction	Hippocampus
chr13:110503482-110503846(+)	ENSG00000134871.17	ENSG00000134871	COL4A2	-0.250875478295763	0.391926965875576	-2.74395226138067	0.0063685280659575	0.367741772364308	Junction	Hippocampus
chr2:8800499-8802929(-)	ENSG00000134313.14	ENSG00000134313	KIDINS220	0.0590100825969522	4.69178142630712	2.74391635260036	0.0063692104671258	0.367741772364308	Junction	Hippocampus
chr4:151716132-151716875(-)	ENSG00000059691.11	ENSG00000059691	GATB	0.151739932698142	0.826964178692403	2.74371151650438	0.0063731043828128	0.36781732049528	Junction	Hippocampus
chr12:131714194-131714821(+)	ENSG00000061936.9	ENSG00000061936	SFSWAP	0.17571688094853	0.502472337699765	2.74340272372264	0.0063789785713041	0.367984381061368	Junction	Hippocampus
chr12:128799418-128800853(-)	ENSG00000139370.10	ENSG00000139370	SLC15A4	0.170516142081893	1.24698495363163	2.74328747365293	0.0063811722354647	0.367984381061368	Junction	Hippocampus
chr11:134383007-134383679(-)	ENSG00000109956.12	ENSG00000109956	B3GAT1	-0.120354475594144	3.11239424044842	-2.74292747703991	0.0063880287837066	0.368185304146499	Junction	Hippocampus
chr1:46575021-46576574(-)	ENSG00000079277.19	ENSG00000079277	MKNK1	-0.136863193158508	1.39837629040647	-2.7428328343386	0.0063898324671402	0.368185304146499	Junction	Hippocampus
chr17:18889878-18911102(+)	ENSG00000141127.14	ENSG00000141127	PRPSAP2	-0.117807681161053	1.8906183816428	-2.74268006519085	0.0063927448846761	0.368203988266578	Junction	Hippocampus
chr15:52425975-52428397(-)	ENSG00000197535.14	ENSG00000197535	MYO5A	0.0871546554569608	4.05549985628084	2.74244205761982	0.0063972846921553	0.36831635237939	Junction	Hippocampus
chr20:23367098-23368761(+)	ENSG00000125812.15	ENSG00000125812	GZF1	0.176153582433317	0.149403487823661	2.74158917177985	0.0064135767499275	0.369004655280282	Junction	Hippocampus
chr7:42148469-42223129(-)	ENSG00000106571.12	ENSG00000106571	GLI3	-0.189783354188121	0.450560599393604	-2.74144373126713	0.0064163587323479	0.369004655280282	Junction	Hippocampus
chr10:63217332-63264650(-)	ENSG00000171988.17	ENSG00000171988	JMJD1C	-0.160279999831177	0.749445210158305	-2.74140910763665	0.0064170211729056	0.369004655280282	Junction	Hippocampus
chr8:41934868-41937255(-)	ENSG00000083168.9	ENSG00000083168	KAT6A	-0.106700876291097	1.85706025994126	-2.74112328389701	0.0064224920889816	0.369170035167261	Junction	Hippocampus
chr17:20156237-20227412(+)	ENSG00000128487.16	ENSG00000128487	SPECC1	0.394437019899984	-0.69789930092325	2.74059544415032	0.0064326064802371	0.369602084374369	Junction	Hippocampus
chr12:123621921-123622635(-)	ENSG00000111361.12	ENSG00000111361	EIF2B1	-0.0924583611594534	2.06205783843102	-2.74019621669	0.0064402659759357	0.369892789288048	Junction	Hippocampus
chr1:21089214-21176174(-)	ENSG00000075151.20	ENSG00000075151	EIF4G3	0.124773010938576	2.89190520574176	2.73985504309345	0.0064468181900856	0.370119689189886	Junction	Hippocampus
chr1:225850080-225852663(-)	ENSG00000196187.11	ENSG00000196187	TMEM63A	0.182804811293604	2.61412609801281	2.73960447249096	0.0064516342150147	0.370246769503459	Junction	Hippocampus
chr7:24641869-24649611(+)	ENSG00000105926.15	ENSG00000105926	MPP6	-0.0957645353667493	4.28114432821916	-2.73842566084423	0.0064743348850525	0.371399698557258	Junction	Hippocampus
chr7:95198485-95225960(+)	ENSG00000158528.11	ENSG00000158528	PPP1R9A	0.0898083568781592	2.86843408400776	2.7382406004345	0.0064779051844264	0.371454728360513	Junction	Hippocampus
chr18:76910170-76910659(+)	ENSG00000130856.15	ENSG00000130856	ZNF236	0.134634449052464	0.801539412795388	2.73744294047492	0.0064933144923195	0.372076765315483	Junction	Hippocampus
chr16:3501090-3504719(+)	ENSG00000103351.12	ENSG00000103351	CLUAP1	0.117879080553223	1.75921359682305	2.73738305835866	0.0064944726384218	0.372076765315483	Junction	Hippocampus
chr2:191350226-191360630(+)	ENSG00000128641.18	ENSG00000128641	MYO1B	-0.209425841900792	0.0099539481080254	-2.73727312933843	0.0064965991989854	0.372076765315483	Junction	Hippocampus
chrX:53413139-53413231(-)	ENSG00000072501.17	ENSG00000072501	SMC1A	-0.128600006611686	1.39736407056263	-2.73637294617985	0.0065140367834819	0.372619338632674	Junction	Hippocampus
chr21:42290219-42291091(+)	ENSG00000160179.18	ENSG00000160179	ABCG1	-0.173593226171754	1.15303329054392	-2.73620189804926	0.0065173549579636	0.372619338632674	Junction	Hippocampus
chr12:110436684-110437083(-)	ENSG00000111229.15	ENSG00000111229	ARPC3	-0.07622778270204	4.94083804637567	-2.73612439453508	0.0065188589564583	0.372619338632674	Junction	Hippocampus
chr21:46126542-46131953(+)	ENSG00000142173.14	ENSG00000142173	COL6A2	-0.311132190427643	-0.564381416940424	-2.73598395152491	0.0065215851292888	0.372619338632674	Junction	Hippocampus
chr3:52697935-52700261(-)	ENSG00000016864.17	ENSG00000016864	GLT8D1	-0.0866327076923969	2.12565205594876	-2.73597926182081	0.0065216761800179	0.372619338632674	Junction	Hippocampus
chr8:54137434-54142662(+)	ENSG00000137547.8	ENSG00000137547	MRPL15	-0.144217319609732	1.34417562729589	-2.7359735084649	0.0065217878831431	0.372619338632674	Junction	Hippocampus
chr1:179109442-179110281(-)	ENSG00000143322.19	ENSG00000143322	ABL2	-0.109975301847311	2.07117609141579	-2.73568336918618	0.006527423265187	0.372655395844387	Junction	Hippocampus
chr3:146522054-146525604(-)	ENSG00000188313.12	ENSG00000188313	PLSCR1	-0.247392056274741	0.351419975100533	-2.73567129555088	0.006527657866968	0.372655395844387	Junction	Hippocampus
chr16:24908132-24908880(+)	ENSG00000158865.12	ENSG00000158865	SLC5A11	0.306462549007604	-0.264845283741655	2.73528770196302	0.006535115406665	0.372867172885545	Junction	Hippocampus
chr8:106684360-106692727(+)	ENSG00000164830.18	ENSG00000164830	OXR1	0.115577308138878	3.97077426725198	2.73521090550748	0.0065366093499915	0.372867172885545	Junction	Hippocampus
chr20:36497067-36499241(+)	ENSG00000080845.17	ENSG00000080845	DLGAP4	-0.135559988661823	2.54959655946186	-2.73480318415361	0.0065445460361976	0.373075940779501	Junction	Hippocampus
chr17:73365396-73368406(-)	ENSG00000069188.16	ENSG00000069188	SDK2	-0.271524433837159	-0.907958323789907	-2.73471175691258	0.0065463269489765	0.373075940779501	Junction	Hippocampus
chr12:130798636-130801152(-)	ENSG00000111450.13	ENSG00000111450	STX2	0.132298571693105	1.02725784229111	2.73457536236391	0.0065489845941535	0.373075940779501	Junction	Hippocampus
chr22:30020885-30022028(+)	ENSG00000100330.15	ENSG00000100330	MTMR3	0.162527343200015	0.730926598657717	2.73448433535842	0.0065507587956784	0.373075940779501	Junction	Hippocampus
chr16:11730775-11733981(-)	ENSG00000153066.12	ENSG00000153066	TXNDC11	-0.166018258534644	0.584707463269236	-2.73277992787749	0.0065840595420843	0.374822421270361	Junction	Hippocampus
chr15:47766183-47766615(+)	ENSG00000137872.16	ENSG00000137872	SEMA6D	-0.140884590115271	1.19095836279925	-2.73251388696478	0.0065892712238316	0.374969068263365	Junction	Hippocampus
chr6:52465116-52469332(+)	ENSG00000096093.15	ENSG00000096093	EFHC1	0.159814330216287	0.899306858927883	2.73185520964954	0.0066021905957768	0.375554036428707	Junction	Hippocampus
chrX:11145122-11148629(-)	ENSG00000047648.21	ENSG00000047648	ARHGAP6	-0.338216583781463	-0.981348127802713	-2.73169314768628	0.0066053728013886	0.375584876734435	Junction	Hippocampus
chr2:74365242-74365514(-)	ENSG00000204843.12	ENSG00000204843	DCTN1	0.064688834609178	5.68370504277519	2.73125947841964	0.0066138950279327	0.375897722971784	Junction	Hippocampus
chr9:5090912-5123003(+)	ENSG00000096968.13	ENSG00000096968	JAK2	-0.133972773613349	0.979139417305889	-2.73101263068315	0.0066187503742583	0.375897722971784	Junction	Hippocampus
chr21:17598825-17604859(-)	ENSG00000154640.14	ENSG00000154640	BTG3	-0.185467687210922	0.441534882896872	-2.73101003206898	0.0066188015045465	0.375897722971784	Junction	Hippocampus
chr16:2759173-2759351(+)	ENSG00000167978.16	ENSG00000167978	SRRM2	0.0671595399968235	4.29086459401527	2.73051805150803	0.0066284881329375	0.37595745731988	Junction	Hippocampus
chr5:176529091-176529287(-)	ENSG00000146083.11	ENSG00000146083	RNF44	-0.132506335303059	1.17255464555758	-2.73047021851832	0.0066294306012518	0.37595745731988	Junction	Hippocampus
chr1:11675732-11676045(-)	ENSG00000116670.14	ENSG00000116670	MAD2L2	-0.129208734675269	0.93455204665821	-2.73020060460021	0.0066347451515043	0.37595745731988	Junction	Hippocampus
chr10:94344934-94346424(-)	ENSG00000173145.11	ENSG00000173145	NOC3L	-0.134716351277827	1.15058013577914	-2.73012008320939	0.0066363331112018	0.37595745731988	Junction	Hippocampus
chr1:17022731-17023972(-)	ENSG00000117118.9	ENSG00000117118	SDHB	0.100540409082514	2.60693537732164	2.73007037794621	0.0066373135183259	0.37595745731988	Junction	Hippocampus
chr1:16632372-16633094(-)	ENSG00000215908.9	ENSG00000215908	CROCCP2	0.209019437038296	0.776645324590526	2.72996715261427	0.0066393499951326	0.37595745731988	Junction	Hippocampus
chr2:237357883-237358520(-)	ENSG00000163359.15	ENSG00000163359	COL6A3	-0.372505797627163	-0.658407753048024	-2.7298639368379	0.0066413868474162	0.37595745731988	Junction	Hippocampus
chr19:8596413-8596541(-)	ENSG00000142303.13	ENSG00000142303	ADAMTS10	-0.190494302139794	0.210813571111935	-2.72979341154737	0.0066427789125317	0.37595745731988	Junction	Hippocampus
chr11:12504430-12508583(+)	ENSG00000197702.11	ENSG00000197702	PARVA	-0.097577282438344	2.58197361247646	-2.72968077920887	0.0066450026548829	0.37595745731988	Junction	Hippocampus
chr7:105132899-105133003(-)	ENSG00000135250.16	ENSG00000135250	SRPK2	0.0712613070568066	3.58822304452303	2.72943788754092	0.0066498004432828	0.37595745731988	Junction	Hippocampus
chr17:37519072-37520537(-)	ENSG00000275066.4	ENSG00000275066	SYNRG	0.272788423214719	-0.762940331923112	2.72921766065	0.0066541532419283	0.37595745731988	Junction	Hippocampus
chr9:127510334-127516856(-)	ENSG00000136830.11	ENSG00000136830	FAM129B	-0.158809265442772	0.657314894461941	-2.72898393762793	0.0066587756056985	0.37595745731988	Junction	Hippocampus
chr7:99972007-99975944(-)	ENSG00000160862.12	ENSG00000160862	AZGP1	0.3000353647946	0.311403114042586	2.72890496292726	0.0066603381513853	0.37595745731988	Junction	Hippocampus
chr1:59828853-59832162(+)	ENSG00000134709.10	ENSG00000134709	HOOK1	0.141798607587481	1.23277925101097	2.72878195416377	0.0066627725877061	0.37595745731988	Junction	Hippocampus
chr19:36011046-36011403(-)	ENSG00000239382.10	ENSG00000239382	ALKBH6	0.132486362534799	1.29181380632218	2.72869730963782	0.0066644482332998	0.37595745731988	Junction	Hippocampus
chr10:76970068-76974486(-)	ENSG00000156113.21	ENSG00000156113	KCNMA1	-0.190057034810809	0.203637476164344	-2.72865325745799	0.0066653204524924	0.37595745731988	Junction	Hippocampus
chr10:72213332-72215781(-)	ENSG00000138303.17	ENSG00000138303	ASCC1	-0.216848733524692	-0.467378789428853	-2.72844037149727	0.0066695369794394	0.37595745731988	Junction	Hippocampus
chr17:41690190-41690781(+)	ENSG00000173812.10	ENSG00000173812	EIF1	-0.0905166221888265	5.55788462587217	-2.72822706977968	0.006673764155829	0.37595745731988	Junction	Hippocampus
chr5:138166728-138167933(-)	ENSG00000112983.17	ENSG00000112983	BRD8	0.134109256579412	1.31549653511493	2.72809587646724	0.0066763653231539	0.37595745731988	Junction	Hippocampus
chr3:160357579-160366042(-)	ENSG00000248710.1	ENSG00000248710	RP11-432B6.3	0.0863617969136843	2.75345236933346	2.72769445475957	0.0066843299887677	0.37595745731988	Junction	Hippocampus
chr18:13754148-13759941(+)	ENSG00000101654.17	ENSG00000101654	RNMT	0.108546313753328	2.39988219594053	2.72767660914291	0.0066846842652374	0.37595745731988	Junction	Hippocampus
chr8:81479516-81480425(-)	ENSG00000170323.8	ENSG00000170323	FABP4	0.624755949577805	-1.30772600604205	2.72758967132318	0.0066864104230188	0.37595745731988	Junction	Hippocampus
chrX:73577462-73584416(+)	ENSG00000204116.11	ENSG00000204116	CHIC1	0.127284595186218	1.43273330374165	2.72745503473418	0.0066890844379371	0.37595745731988	Junction	Hippocampus
chr17:42329777-42331471(-)	ENSG00000168610.14	ENSG00000168610	STAT3	-0.11143042955433	2.48181231025587	-2.72737407365726	0.0066906928691604	0.37595745731988	Junction	Hippocampus
chr11:17117672-17118644(-)	ENSG00000011405.13	ENSG00000011405	PIK3C2A	-0.111604636269212	2.06577970608585	-2.72731815398741	0.0066918040135299	0.37595745731988	Junction	Hippocampus
chr20:61873901-61894909(+)	ENSG00000179242.15	ENSG00000179242	CDH4	-0.174600739922638	0.701044040099623	-2.7273004635992	0.0066921555627179	0.37595745731988	Junction	Hippocampus
chr8:67064539-67074242(+)	ENSG00000104218.14	ENSG00000104218	CSPP1	0.231843033154523	-0.145531436976917	2.72724702709389	0.0066932175716821	0.37595745731988	Junction	Hippocampus
chr12:53066487-53066572(-)	ENSG00000167778.8	ENSG00000167778	SPRYD3	0.0948843175306319	3.73548043574818	2.72720737684242	0.006694005687892	0.37595745731988	Junction	Hippocampus
chr6:87514500-87514956(-)	ENSG00000146282.17	ENSG00000146282	RARS2	-0.167544636898962	0.667277693940922	-2.72704795672293	0.0066971752795095	0.37595745731988	Junction	Hippocampus
chr8:33507322-33509745(-)	ENSG00000129696.12	ENSG00000129696	TTI2	-0.190243439164116	-0.21517544731427	-2.72694952447204	0.0066991329863697	0.37595745731988	Junction	Hippocampus
chr14:64731807-64732094(+)	ENSG00000126822.16	ENSG00000126822	PLEKHG3	0.140862227597201	2.78945690294144	2.7265432661538	0.0067072184743846	0.376240688555187	Junction	Hippocampus
chr18:12308796-12310942(+)	ENSG00000176014.12	ENSG00000176014	TUBB6	-0.241037392673336	-0.235385836782983	-2.72633195479715	0.0067114275444837	0.376240688555187	Junction	Hippocampus
chr5:75337301-75342582(+)	ENSG00000113161.15	ENSG00000113161	HMGCR	0.131353842996259	3.25049517718788	2.72624141779963	0.0067132316628798	0.376240688555187	Junction	Hippocampus
chr1:18917043-18918361(-)	ENSG00000255275.3	ENSG00000255275	RP13-279N23.2	-0.232731792084279	-0.50618023621462	-2.7260906731248	0.0067162365025989	0.376240688555187	Junction	Hippocampus
chr6:151454654-151458327(+)	ENSG00000146476.10	ENSG00000146476	ARMT1	0.118706628755963	1.98143119290724	2.72593044072206	0.0067194317949689	0.376240688555187	Junction	Hippocampus
chr6:136659379-136669282(-)	ENSG00000197442.9	ENSG00000197442	MAP3K5	-0.126943910000283	2.16502037028192	-2.72589956194801	0.0067200477251518	0.376240688555187	Junction	Hippocampus
chr16:2209707-2209949(-)	ENSG00000182685.7	ENSG00000182685	BRICD5	0.215335363078545	-0.267691747051678	2.72569656729188	0.0067240980709437	0.37631935958411	Junction	Hippocampus
chr13:26665163-26667516(+)	ENSG00000132970.12	ENSG00000132970	WASF3	-0.0692240577763949	4.17747278292025	-2.72539123514641	0.0067301945028951	0.376494151576552	Junction	Hippocampus
chr1:40311716-40312058(-)	ENSG00000049089.13	ENSG00000049089	COL9A2	0.16324704897401	1.37322406688455	2.72526884591869	0.0067326395947321	0.376494151576552	Junction	Hippocampus
chr8:63026297-63027180(-)	ENSG00000137563.11	ENSG00000137563	GGH	0.139917100439133	1.27690409647041	2.72501862071613	0.0067376410887811	0.376494151576552	Junction	Hippocampus
chr1:202753068-202755270(-)	ENSG00000117139.16	ENSG00000117139	KDM5B	-0.111559089077734	1.5656801218348	-2.72496014082397	0.0067388104664654	0.376494151576552	Junction	Hippocampus
chr17:73227265-73232085(-)	ENSG00000133193.12	ENSG00000133193	FAM104A	-0.129765849889023	0.807210823202743	-2.72474892909632	0.0067430354314406	0.376494151576552	Junction	Hippocampus
chr1:40301382-40301811(-)	ENSG00000049089.13	ENSG00000049089	COL9A2	0.158584011008719	1.6956641160234	2.72460415416441	0.0067459328114907	0.376494151576552	Junction	Hippocampus
chr2:190924594-190927305(+)	ENSG00000115419.12	ENSG00000115419	GLS	0.100997671134287	4.30048694691729	2.7245465835079	0.0067470852849671	0.376494151576552	Junction	Hippocampus
chr14:61721655-61721738(+)	ENSG00000100644.16	ENSG00000100644	HIF1A	-0.0973169781422092	3.34886130770411	-2.72441784275309	0.006749663114205	0.376494151576552	Junction	Hippocampus
chr11:75606005-75608108(-)	ENSG00000171533.11	ENSG00000171533	MAP6	0.0967827976370465	3.32739125951876	2.72431851551597	0.0067516525918326	0.376494151576552	Junction	Hippocampus
chr10:50127796-50129418(+)	ENSG00000099290.15	ENSG00000099290	FAM21A	-0.101072240438946	2.16620659491891	-2.7242170447202	0.0067536855503698	0.376494151576552	Junction	Hippocampus
chr13:47949029-47949482(-)	ENSG00000136143.14	ENSG00000136143	SUCLA2	0.0823518698941349	3.77072830910575	2.72397712271112	0.0067584945643204	0.376614660866844	Junction	Hippocampus
chr1:182385557-182385759(-)	ENSG00000135821.17	ENSG00000135821	GLUL	-0.111927401927485	6.54333683279704	-2.72375509468426	0.0067629476628724	0.376715250297002	Junction	Hippocampus
chr1:144245821-144250224(-)	ENSG00000232527.7	ENSG00000232527	RP11-14N7.2	0.472812082626515	0.281187678529872	2.7228767133182	0.0067805908626602	0.377550199247109	Junction	Hippocampus
chr3:51146631-51159243(+)	ENSG00000088538.12	ENSG00000088538	DOCK3	0.0831682969879081	3.40922454199301	2.7224202778633	0.0067897752308658	0.377862411643548	Junction	Hippocampus
chr8:29099242-29108138(-)	ENSG00000197892.12	ENSG00000197892	KIF13B	0.128298864385175	1.96998683976252	2.72218963178241	0.0067944205462879	0.377862411643548	Junction	Hippocampus
chr12:15660741-15662025(-)	ENSG00000151491.12	ENSG00000151491	EPS8	-0.144291369289176	1.17637336778047	-2.72216535382669	0.0067949096819755	0.377862411643548	Junction	Hippocampus
chr4:4457501-4459371(-)	ENSG00000168818.9	ENSG00000168818	STX18	0.0925499353339022	2.29576545833897	2.72203101305915	0.0067976168625049	0.377862411643548	Junction	Hippocampus
chr11:78220445-78221676(-)	ENSG00000033327.12	ENSG00000033327	GAB2	0.121335336368781	2.18762757776129	2.72193867161915	0.0067994782540152	0.377862411643548	Junction	Hippocampus
chrX:120560626-120561371(-)	ENSG00000158290.16	ENSG00000158290	CUL4B	0.174279866742275	0.36309855342452	2.72164706955815	0.006805359302092	0.377981644697682	Junction	Hippocampus
chr22:35810005-35938846(-)	ENSG00000100320.22	ENSG00000100320	RBFOX2	0.0972689885595432	3.31998356492235	2.72156885233646	0.0068069375722451	0.377981644697682	Junction	Hippocampus
chr3:126137961-126146834(-)	ENSG00000144908.13	ENSG00000144908	ALDH1L1	-0.158800116521139	1.86950247081681	-2.72136839100172	0.0068109839968561	0.378058774214881	Junction	Hippocampus
chr12:50435625-50437734(+)	ENSG00000161813.21	ENSG00000161813	LARP4	-0.100358877406399	3.16577555157199	-2.721080551777	0.0068167979888983	0.378141780021619	Junction	Hippocampus
chr17:42663053-42663376(+)	ENSG00000037042.8	ENSG00000037042	TUBG2	0.0885031133516546	3.43717800024593	2.72092049203159	0.0068200329324038	0.378141780021619	Junction	Hippocampus
chr2:38880707-38881441(+)	ENSG00000188010.12	ENSG00000188010	MORN2	0.0902379788779804	3.18179729601674	2.72080850444498	0.0068222971202306	0.378141780021619	Junction	Hippocampus
chr2:26764427-26774250(+)	ENSG00000213699.8	ENSG00000213699	SLC35F6	-0.130230548376079	1.32984224298708	-2.72039351364221	0.0068306934032696	0.378141780021619	Junction	Hippocampus
chrX:53381088-53382231(-)	ENSG00000072501.17	ENSG00000072501	SMC1A	-0.124776155392031	0.995348467674587	-2.72034970838569	0.0068315802349633	0.378141780021619	Junction	Hippocampus
chr22:29297950-29298732(+)	ENSG00000182944.17	ENSG00000182944	EWSR1	-0.120206704762147	2.85188557394807	-2.72023001997135	0.0068340038409654	0.378141780021619	Junction	Hippocampus
chr7:151056976-151057071(-)	ENSG00000164885.12	ENSG00000164885	CDK5	0.0915672901136229	3.31322913753799	2.72015019810593	0.0068356206086235	0.378141780021619	Junction	Hippocampus
chr11:134181185-134184636(-)	ENSG00000151503.12	ENSG00000151503	NCAPD3	0.204849241948244	-0.110157323683479	2.72006307381682	0.0068373856785391	0.378141780021619	Junction	Hippocampus
chr2:11451807-11453581(-)	ENSG00000169016.16	ENSG00000169016	E2F6	-0.12793271647043	0.933816384665281	-2.72004289142201	0.0068377946167197	0.378141780021619	Junction	Hippocampus
chr20:35626382-35626566(-)	ENSG00000214078.12	ENSG00000214078	CPNE1	0.177077292749977	0.678504649851223	2.71998047223834	0.0068390595016035	0.378141780021619	Junction	Hippocampus
chr10:73139738-73146275(-)	ENSG00000122882.10	ENSG00000122882	ECD	-0.0926127840594309	2.24792062121777	-2.71958262003416	0.0068471266844969	0.378440745054376	Junction	Hippocampus
chr11:123605479-123606608(+)	ENSG00000023171.15	ENSG00000023171	GRAMD1B	0.0954633229769552	2.92907633959908	2.71917121756601	0.0068554776515302	0.378682592156174	Junction	Hippocampus
chr11:65502394-65502636(+)	ENSG00000251562.7	ENSG00000251562	MALAT1	-0.215934266507746	3.69844877647003	-2.71899667440838	0.0068590234395291	0.378682592156174	Junction	Hippocampus
chr10:69000523-69005045(+)	ENSG00000198954.7	ENSG00000198954	KIF1BP	0.0860773369512477	3.03471054995959	2.71887188874707	0.0068615594341863	0.378682592156174	Junction	Hippocampus
chr5:35670228-35691036(+)	ENSG00000152582.13	ENSG00000152582	SPEF2	0.175718844854111	0.811463293632043	2.7188428517644	0.0068621496684259	0.378682592156174	Junction	Hippocampus
chr3:3782702-3788913(-)	ENSG00000144455.13	ENSG00000144455	SUMF1	-0.241766706561972	-0.548564153764417	-2.71850277020933	0.0068690659107628	0.378917278710613	Junction	Hippocampus
chr5:45645609-45695668(-)	ENSG00000164588.6	ENSG00000164588	HCN1	0.127515473995728	2.75700545623026	2.7183032326399	0.0068731268351761	0.378994336901679	Junction	Hippocampus
chr5:96726860-96727488(+)	ENSG00000153113.23	ENSG00000153113	CAST	-0.157893111090167	1.33333358143961	-2.7178520450492	0.0068823172461991	0.379048369666828	Junction	Hippocampus
chr14:35308089-35308913(+)	ENSG00000258790.1	ENSG00000258790	RP11-561B11.2	-0.0707498841068124	3.9185329723754	-2.71775983930412	0.0068841967836517	0.379048369666828	Junction	Hippocampus
chr12:124354197-124354477(-)	ENSG00000196498.13	ENSG00000196498	NCOR2	-0.107727259019518	2.15562482789677	-2.71773878261478	0.0068846260716964	0.379048369666828	Junction	Hippocampus
chr4:39928165-39976439(-)	ENSG00000121892.14	ENSG00000121892	PDS5A	0.0829077263545419	2.61172788220305	2.71763112030769	0.0068868213877573	0.379048369666828	Junction	Hippocampus
chrM:2137-2189(+)				-1.77852223823582	-1.31092472578427	-2.71760134497435	0.0068874286408375	0.379048369666828	Junction	Hippocampus
chr2:27446356-27447514(-)	ENSG00000138002.14	ENSG00000138002	IFT172	0.146609467192514	0.801924642634498	2.71742491658559	0.0068910278010033	0.379099166953769	Junction	Hippocampus
chr8:31100956-31111614(+)	ENSG00000165392.9	ENSG00000165392	WRN	-0.140720765867775	0.430874540928229	-2.71729490577987	0.006893681122619	0.379099166953769	Junction	Hippocampus
chr10:71285430-71286688(+)	ENSG00000107731.12	ENSG00000107731	UNC5B	0.153542095377791	1.03560027395812	2.71698982467258	0.0068999109801352	0.379295145127102	Junction	Hippocampus
chr3:108654311-108661876(+)	ENSG00000198919.12	ENSG00000198919	DZIP3	0.0716088619159325	3.47458151400991	2.71672698956075	0.0069052822321763	0.379443791719027	Junction	Hippocampus
chr17:38712790-38715611(+)	ENSG00000275023.4	ENSG00000275023	MLLT6	0.0979987039022911	3.05379185709804	2.71649864186453	0.0069099517668926	0.379553779195746	Junction	Hippocampus
chr2:24827609-24827901(-)	ENSG00000138031.14	ENSG00000138031	ADCY3	-0.104772983372503	1.8719402248118	-2.71626999187482	0.0069146303369919	0.37966417788196	Junction	Hippocampus
chr2:27368140-27368371(-)	ENSG00000115211.15	ENSG00000115211	EIF2B4	0.12496225030131	0.972982961387063	2.71601415996371	0.0069198684825763	0.379750984247681	Junction	Hippocampus
chr7:51029592-51030811(-)	ENSG00000106078.17	ENSG00000106078	COBL	0.0935531995732699	3.31019760786773	2.71593207435569	0.0069215499395792	0.379750984247681	Junction	Hippocampus
chr7:128848718-128848792(+)	ENSG00000128591.15	ENSG00000128591	FLNC	-0.252872518571423	-0.775242594339347	-2.71571867143436	0.0069259230496441	0.379753578127883	Junction	Hippocampus
chr2:210210263-210216346(-)	ENSG00000115361.7	ENSG00000115361	ACADL	-0.233977970836501	-0.103105036015252	-2.71566926299079	0.0069269358959818	0.379753578127883	Junction	Hippocampus
chr1:168196643-168198918(+)	ENSG00000143155.12	ENSG00000143155	TIPRL	-0.0905807604164785	3.15066080079695	-2.71543751926862	0.0069316882998692	0.379867733428695	Junction	Hippocampus
chr7:100057891-100063787(+)	ENSG00000166529.14	ENSG00000166529	ZSCAN21	0.158460538207961	0.228362344997268	2.71517570546348	0.0069370608933347	0.380015775121395	Junction	Hippocampus
chr7:100688308-100688450(-)				0.161999018182715	0.446199733017018	2.71499297009202	0.0069408129699436	0.380038905775281	Junction	Hippocampus
chr6:107506428-107529458(+)	ENSG00000112320.11	ENSG00000112320	SOBP	-0.171735034223742	0.988568544120604	-2.71489497576935	0.0069428258258177	0.380038905775281	Junction	Hippocampus
chr11:68548205-68551120(+)	ENSG00000110075.14	ENSG00000110075	PPP6R3	-0.0708819506785257	2.98239567368962	-2.71472851867045	0.0069462461505117	0.38007988792406	Junction	Hippocampus
chr18:41955360-41957569(+)	ENSG00000078142.11	ENSG00000078142	PIK3C3	0.0800411662027933	3.46435162180657	2.71429180151917	0.0069552269456961	0.380169899039854	Junction	Hippocampus
chr1:225860998-225862217(-)	ENSG00000196187.11	ENSG00000196187	TMEM63A	0.175966417586463	2.63548142390875	2.71424546410849	0.0069561804576996	0.380169899039854	Junction	Hippocampus
chr19:44874479-44878222(+)	ENSG00000130202.9	ENSG00000130202	NECTIN2	-0.211496856069649	0.0037995948471491	-2.71413083526281	0.0069585397490799	0.380169899039854	Junction	Hippocampus
chr1:88770470-88771420(+)	ENSG00000065243.19	ENSG00000065243	PKN2	-0.104756522468594	2.13559269773782	-2.71412886852552	0.0069585802347715	0.380169899039854	Junction	Hippocampus
chr15:56704268-56707262(-)	ENSG00000137871.19	ENSG00000137871	ZNF280D	0.212215719238262	0.879576353943787	2.71389955701443	0.0069633021160009	0.380281833217992	Junction	Hippocampus
chr3:58410160-58412903(+)	ENSG00000168297.15	ENSG00000168297	PXK	0.172033600258451	1.38856092211327	2.71374132524261	0.0069665620393952	0.380313871271898	Junction	Hippocampus
chr4:48892890-48894005(-)	ENSG00000145247.11	ENSG00000145247	OCIAD2	-0.117985051524514	1.9009003294434	-2.71322531181383	0.0069772026190636	0.380748650019597	Junction	Hippocampus
chr11:73730824-73760565(-)	ENSG00000175582.19	ENSG00000175582	RAB6A	0.0726220371236684	4.40741404439592	2.7124700944912	0.0069928021840802	0.381419684597912	Junction	Hippocampus
chr10:20812941-20961671(-)	ENSG00000078114.18	ENSG00000078114	NEBL	-0.101155880722901	4.01031843516528	-2.71231634933924	0.0069959817529386	0.381419684597912	Junction	Hippocampus
chr6:107531049-107533458(+)	ENSG00000112320.11	ENSG00000112320	SOBP	-0.312687293768609	-0.648481005576989	-2.71224090625904	0.0069975424510635	0.381419684597912	Junction	Hippocampus
chr1:153984782-153986112(-)	ENSG00000143545.8	ENSG00000143545	RAB13	-0.140267565023411	1.35567115022294	-2.71195200935856	0.0070035217920524	0.381578036736313	Junction	Hippocampus
chr20:32452438-32452883(-)	ENSG00000197183.13	ENSG00000197183	NOL4L	0.127053377357158	1.13838802274454	2.7118414190866	0.0070058119140705	0.381578036736313	Junction	Hippocampus
chr5:109337357-109344189(-)	ENSG00000198961.9	ENSG00000198961	PJA2	0.0685541131305835	5.74684127679883	2.71133721748884	0.0070162615657786	0.38198250188377	Junction	Hippocampus
chr13:100302999-100305750(+)	ENSG00000175198.15	ENSG00000175198	PCCA	-0.189099410101051	-0.0781853043991832	-2.71115269551367	0.0070200893221884	0.38198250188377	Junction	Hippocampus
chr1:171488019-171488061(+)				0.393330631025758	-0.666272220180145	2.71105294532597	0.007022159341683	0.38198250188377	Junction	Hippocampus
chr19:12649429-12649912(-)	ENSG00000104774.12	ENSG00000104774	MAN2B1	0.172445861140944	0.730628161775601	2.71063609794067	0.0070308157307311	0.38198250188377	Junction	Hippocampus
chr5:88269120-88270525(+)	ENSG00000247828.7	ENSG00000247828	TMEM161B-AS1	0.140319350535379	1.7584326442555	2.71062114059124	0.0070311265186786	0.38198250188377	Junction	Hippocampus
chr2:230449151-230449560(+)	ENSG00000067066.16	ENSG00000067066	SP100	-0.181043309526761	0.609595732548202	-2.71021838284465	0.0070394997895497	0.38198250188377	Junction	Hippocampus
chr2:205763937-205765473(+)	ENSG00000118257.16	ENSG00000118257	NRP2	-0.210464297978895	1.52458093323653	-2.70992344268471	0.0070456372512114	0.38198250188377	Junction	Hippocampus
chr7:117131961-117136080(+)	ENSG00000004866.19	ENSG00000004866	ST7	-0.204148637768249	-0.301590387181174	-2.70982170147683	0.0070477555208337	0.38198250188377	Junction	Hippocampus
chr16:31360066-31360309(+)	ENSG00000140678.16	ENSG00000140678	ITGAX	0.331294604274894	-0.608750118652909	2.7097770009626	0.0070486863748526	0.38198250188377	Junction	Hippocampus
chr6:32842784-32842941(-)	ENSG00000204264.8	ENSG00000204264	PSMB8	-0.198861188452678	0.213460683124083	-2.70977201957247	0.0070487901153566	0.38198250188377	Junction	Hippocampus
chr16:2091907-2092046(-)	ENSG00000008710.18	ENSG00000008710	PKD1	0.123656181644358	2.40229109993321	2.70967267460394	0.0070508593227527	0.38198250188377	Junction	Hippocampus
chr2:158340681-158345214(-)	ENSG00000153237.17	ENSG00000153237	CCDC148	-0.200750788423572	-0.217428595257742	-2.70964010137906	0.0070515378936161	0.38198250188377	Junction	Hippocampus
chrM:7181-7399(+)				-1.22772788102507	-1.00395964262449	-2.70959751816856	0.0070524250829748	0.38198250188377	Junction	Hippocampus
chr9:35740629-35740824(-)	ENSG00000070610.14	ENSG00000070610	GBA2	0.11786105244833	2.68887992626676	2.70942127802507	0.0070560979849061	0.38198250188377	Junction	Hippocampus
chr9:104819724-104819926(-)	ENSG00000165029.15	ENSG00000165029	ABCA1	-0.177946466544237	1.32662953831223	-2.70935280032324	0.0070575255476629	0.38198250188377	Junction	Hippocampus
chr13:101377057-101378569(-)	ENSG00000102452.15	ENSG00000102452	NALCN	-0.0789297057689975	3.76661554078611	-2.70934057013848	0.0070577805391777	0.38198250188377	Junction	Hippocampus
chr1:228493275-228493882(+)	ENSG00000168159.10	ENSG00000168159	RNF187	0.0692705421610872	4.36463634891949	2.70928769476492	0.0070588830524193	0.38198250188377	Junction	Hippocampus
chr11:64318387-64319733(+)	ENSG00000126432.13	ENSG00000126432	PRDX5	0.108628409884739	4.85613304494046	2.70850619849658	0.007075196279057	0.382667579712233	Junction	Hippocampus
chr14:51240445-51243855(+)	ENSG00000139921.12	ENSG00000139921	TMX1	-0.116872945486231	1.69161756956301	-2.70834677147256	0.0070785283857431	0.382667579712233	Junction	Hippocampus
chr22:29556000-29558869(-)	ENSG00000184117.11	ENSG00000184117	NIPSNAP1	0.100311572125927	3.00986248946353	2.7080744239649	0.0070842238614076	0.382667579712233	Junction	Hippocampus
chr5:131716657-131718985(-)	ENSG00000217128.11	ENSG00000217128	FNIP1	-0.0892594977984689	2.20282380062545	-2.70788703450462	0.0070881450481712	0.382667579712233	Junction	Hippocampus
chr9:136829485-136831720(+)	ENSG00000196642.17	ENSG00000196642	RABL6	0.0835291397600673	3.107282878312	2.70780008505263	0.0070899651588609	0.382667579712233	Junction	Hippocampus
chr16:15631499-15633616(-)	ENSG00000166783.20	ENSG00000166783	KIAA0430	0.11593336023739	2.58640926858147	2.70777791777935	0.0070904292532316	0.382667579712233	Junction	Hippocampus
chr16:15134346-15135029(-)	ENSG00000250251.6	ENSG00000250251	PKD1P6	0.195247802456946	0.259239895291655	2.70767157989143	0.0070926559256888	0.382667579712233	Junction	Hippocampus
chr13:49197875-49197981(+)	ENSG00000102531.16	ENSG00000102531	FNDC3A	-0.0941229803787794	2.22961629763181	-2.70762242840573	0.0070936853509757	0.382667579712233	Junction	Hippocampus
chr19:619111-619209(-)	ENSG00000099821.13	ENSG00000099821	POLRMT	0.104211651166093	1.46157408450959	2.70752380034165	0.0070957514165878	0.382667579712233	Junction	Hippocampus
chr1:114405760-114406940(-)	ENSG00000197323.11	ENSG00000197323	TRIM33	0.0922607541241472	2.51358640859031	2.70712401012643	0.0071041317992634	0.382882498748478	Junction	Hippocampus
chr9:104788568-104790921(-)	ENSG00000165029.15	ENSG00000165029	ABCA1	-0.172336121630226	1.03285923182028	-2.70703509052531	0.0071059969400322	0.382882498748478	Junction	Hippocampus
chr5:168494003-168494549(+)	ENSG00000113643.8	ENSG00000113643	RARS	-0.102689988261214	2.68892522782487	-2.70672110952682	0.0071125864074136	0.382882498748478	Junction	Hippocampus
chr11:77685160-77691158(-)	ENSG00000048649.13	ENSG00000048649	RSF1	-0.0891656349790097	2.57475326925691	-2.70648025490307	0.0071176449164393	0.382882498748478	Junction	Hippocampus
chr6:147204683-147205970(+)	ENSG00000164506.14	ENSG00000164506	STXBP5	0.101388056886354	2.68036468138625	2.70643332049047	0.0071186310260736	0.382882498748478	Junction	Hippocampus
chr14:102508550-102508640(-)	ENSG00000156381.8	ENSG00000156381	ANKRD9	0.197604684124836	0.515981615774773	2.70640277824739	0.0071192727962153	0.382882498748478	Junction	Hippocampus
chr14:74670127-74670761(-)	ENSG00000119682.16	ENSG00000119682	AREL1	0.120213434434956	1.49396978292213	2.70630736548877	0.0071212779967092	0.382882498748478	Junction	Hippocampus
chr10:127110355-127125473(+)	ENSG00000150760.12	ENSG00000150760	DOCK1	0.0878975509567256	2.86138642233593	2.70625768760195	0.007122322231812	0.382882498748478	Junction	Hippocampus
chr8:124553693-124555741(-)	ENSG00000170873.18	ENSG00000170873	MTSS1	0.139838877578104	0.67021942854588	2.70617985177049	0.0071239586278228	0.382882498748478	Junction	Hippocampus
chr19:10631386-10631474(+)	ENSG00000129353.14	ENSG00000129353	SLC44A2	-0.110888502916635	2.33884250087932	-2.70603366647095	0.0071270328975314	0.382903072193092	Junction	Hippocampus
chr14:72946028-72947141(+)	ENSG00000119599.16	ENSG00000119599	DCAF4	-0.165652916145207	0.0641161965301634	-2.70555946459124	0.0071370135730011	0.383294539812384	Junction	Hippocampus
chr3:167736136-167789110(+)	ENSG00000163536.12	ENSG00000163536	SERPINI1	0.150552891908364	2.00303422261055	2.70520400662361	0.0071445032676213	0.383523176473558	Junction	Hippocampus
chr4:41256762-41256949(+)	ENSG00000154277.12	ENSG00000154277	UCHL1	-0.608146716485126	-1.28932189638446	-2.70502067153206	0.0071483690073542	0.383523176473558	Junction	Hippocampus
chr6:32848841-32848989(-)	ENSG00000168394.10	ENSG00000168394	TAP1	-0.214933009972594	0.289894524198144	-2.70496800786416	0.0071494798035823	0.383523176473558	Junction	Hippocampus
chr15:58883787-58886974(-)	ENSG00000137776.16	ENSG00000137776	SLTM	0.0834191128078375	2.72908804244413	2.70484598337197	0.0071520541748451	0.383523176473558	Junction	Hippocampus
chr14:20996293-20996526(+)	ENSG00000165792.17	ENSG00000165792	METTL17	0.113232521053528	1.46714029571934	2.7043695386405	0.0071621138114159	0.383727913558861	Junction	Hippocampus
chr5:10282289-10286353(-)	ENSG00000164237.8	ENSG00000164237	CMBL	-0.153105242224578	0.986378934238343	-2.70423884011253	0.0071648756034649	0.383727913558861	Junction	Hippocampus
chr5:100562189-100586180(+)	ENSG00000174132.8	ENSG00000174132	FAM174A	0.119658040089159	2.45620810106755	2.70420556267735	0.0071655789426108	0.383727913558861	Junction	Hippocampus
chr9:42903473-42910731(+)	ENSG00000170165.5	ENSG00000170165	CR848007.2	0.349455310063091	-0.590597007056566	2.70415435948398	0.0071666612752672	0.383727913558861	Junction	Hippocampus
chr7:14583138-14590423(-)	ENSG00000136267.13	ENSG00000136267	DGKB	-0.224852905618269	-0.0068348641515324	-2.70381353016951	0.0071738694778229	0.383786278769172	Junction	Hippocampus
chrY:1387420-1389240(-)	ENSG00000169100.13_PAR_Y	ENSG00000169100	SLC25A6	0.114770681008143	3.56274821873905	2.70378070268138	0.0071745640915669	0.383786278769172	Junction	Hippocampus
chr2:61192981-61204496(-)	ENSG00000115464.14	ENSG00000115464	USP34	0.111708215001589	1.58179649732878	2.70372020340887	0.0071758443856605	0.383786278769172	Junction	Hippocampus
chr11:62604202-62605112(-)	ENSG00000149499.11	ENSG00000149499	EML3	-0.169903431594377	0.432360198097351	-2.70339181836233	0.0071827973089156	0.383847423651018	Junction	Hippocampus
chr6:30659835-30660031(-)	ENSG00000204560.9	ENSG00000204560	DHX16	-0.153962177310863	0.248968506878734	-2.70335219449145	0.007183636678735	0.383847423651018	Junction	Hippocampus
chr16:24729847-24730252(+)	ENSG00000090905.18	ENSG00000090905	TNRC6A	-0.139789813858626	0.687958976807118	-2.70309029648089	0.0071891868025462	0.383847423651018	Junction	Hippocampus
chr14:45012076-45025782(+)	ENSG00000198718.12	ENSG00000198718	FAM179B	0.0904831992627948	2.78473349212649	2.70289072214026	0.0071934187618181	0.383847423651018	Junction	Hippocampus
chr1:11087592-11087799(-)	ENSG00000171824.13	ENSG00000171824	EXOSC10	0.0911276545679258	2.76327532207047	2.7028288955805	0.0071947302449045	0.383847423651018	Junction	Hippocampus
chr7:38765662-38767536(-)	ENSG00000006715.15	ENSG00000006715	VPS41	0.0833397917606713	3.18241951841855	2.70275846166217	0.0071962245723731	0.383847423651018	Junction	Hippocampus
chr5:78360729-78388836(+)	ENSG00000085365.17	ENSG00000085365	SCAMP1	0.101622695912848	4.11848431651589	2.70272973986505	0.0071968340148973	0.383847423651018	Junction	Hippocampus
chrX:70453794-70454213(+)	ENSG00000082458.11	ENSG00000082458	DLG3	0.106836220066761	3.31156439722329	2.70258139789582	0.0071999823963981	0.383847423651018	Junction	Hippocampus
chr1:159032692-159045296(+)	ENSG00000163565.18	ENSG00000163565	IFI16	-0.221730978847738	0.197400557820604	-2.70252071467895	0.0072012706830532	0.383847423651018	Junction	Hippocampus
chr8:117521054-117528650(+)	ENSG00000164758.7	ENSG00000164758	MED30	0.170483617604575	0.523552426236441	2.70225688593803	0.0072068741040489	0.383874103787014	Junction	Hippocampus
chr22:50605935-50606657(+)	ENSG00000008735.13	ENSG00000008735	MAPK8IP2	0.0931607603681214	3.31760863534206	2.70213290069748	0.0072095087658026	0.383874103787014	Junction	Hippocampus
chr11:129915861-129917126(-)	ENSG00000170325.14	ENSG00000170325	PRDM10	0.191533611339719	-0.0995146323051209	2.70210889892266	0.007210018899022	0.383874103787014	Junction	Hippocampus
chr6:85637144-85637242(-)	ENSG00000135316.17	ENSG00000135316	SYNCRIP	-0.0667677125122963	3.13160702532273	-2.70194448282131	0.0072135142701125	0.383874103787014	Junction	Hippocampus
chr5:126811899-126818921(+)	ENSG00000113368.11	ENSG00000113368	LMNB1	-0.268540715710034	-0.880888278614429	-2.70178519666213	0.0072169020384913	0.383874103787014	Junction	Hippocampus
chr19:19501417-19501968(+)	ENSG00000167491.17	ENSG00000167491	GATAD2A	-0.220791580564386	-0.404683203058768	-2.7017354182417	0.0072179610419306	0.383874103787014	Junction	Hippocampus
chr1:37592807-37593761(-)	ENSG00000134697.12	ENSG00000134697	GNL2	0.132029416502779	0.851908426515855	2.70150420322596	0.0072228818267524	0.383992258252218	Junction	Hippocampus
chr1:70424417-70429793(+)	ENSG00000116761.11	ENSG00000116761	CTH	-0.23484196812364	-0.777157214440026	-2.70125210274813	0.0072282505468586	0.384134129267405	Junction	Hippocampus
chr1:31662388-31662586(-)	ENSG00000084636.17	ENSG00000084636	COL16A1	0.123980654117134	2.4569074824543	2.70089603615246	0.0072358394509001	0.384393838492276	Junction	Hippocampus
chr7:64069610-64077275(+)	ENSG00000214652.5	ENSG00000214652	ZNF727	-0.217411905750658	0.425061818412015	-2.70075268142899	0.0072388968195703	0.384412712219552	Junction	Hippocampus
chr6:43059686-43061310(+)	ENSG00000137171.14	ENSG00000137171	KLC4	0.223361012529974	-0.118560925190649	2.70057053512029	0.0072427831870425	0.38447557839724	Junction	Hippocampus
chr9:2029248-2032951(+)	ENSG00000080503.21	ENSG00000080503	SMARCA2	0.0824257315207552	2.99538339277084	2.70040818536419	0.0072462487496706	0.384516068023833	Junction	Hippocampus
chr3:28336886-28337936(-)	ENSG00000163512.13	ENSG00000163512	AZI2	0.0888691108864229	2.67049851938817	2.70005312896772	0.0072538330890385	0.384775005373625	Junction	Hippocampus
chr1:19339618-19342751(-)	ENSG00000077549.17	ENSG00000077549	CAPZB	-0.156526656123127	0.988194046089635	-2.69985567454013	0.0072580539960658	0.384821660040581	Junction	Hippocampus
chr1:85582285-85582415(+)	ENSG00000142871.16	ENSG00000142871	CYR61	-0.307033272670875	0.874844643704651	-2.69967379232724	0.0072619439798803	0.384821660040581	Junction	Hippocampus
chr14:55140364-55142583(+)	ENSG00000131981.15	ENSG00000131981	LGALS3	-0.164099043729668	2.17850162837262	-2.69962930271175	0.0072628957820513	0.384821660040581	Junction	Hippocampus
chrX:85074112-85074273(+)	ENSG00000155008.13	ENSG00000155008	APOOL	-0.106893107005964	2.30415535230514	-2.69950608408152	0.0072655324842301	0.384821660040581	Junction	Hippocampus
chr5:173080785-173086500(+)	ENSG00000164463.12	ENSG00000164463	CREBRF	0.102491539692535	1.91839270475495	2.69908053360394	0.0072746452891466	0.385160927450853	Junction	Hippocampus
chr1:179293937-179302676(+)	ENSG00000057252.12	ENSG00000057252	SOAT1	-0.166168791435768	0.431010071811448	-2.69886175852933	0.0072793341799674	0.385265802497424	Junction	Hippocampus
chr18:9204545-9208656(+)	ENSG00000101745.16	ENSG00000101745	ANKRD12	-0.100737258746852	4.57084792327176	-2.6985112497727	0.0072868521256648	0.385520274324173	Junction	Hippocampus
chr14:61741189-61744704(+)	ENSG00000100644.16	ENSG00000100644	HIF1A	-0.1042263069539	3.46189282585643	-2.69832299251999	0.0072908928798194	0.385590660054836	Junction	Hippocampus
chr3:19148796-19253653(+)	ENSG00000183960.8	ENSG00000183960	KCNH8	0.218136368786459	0.763392353777862	2.69793191086614	0.007299293511026	0.385891486936501	Junction	Hippocampus
chr7:95412452-95416241(-)	ENSG00000105854.12	ENSG00000105854	PON2	-0.178252020008754	0.898394231305112	-2.69771979080255	0.0073038536037666	0.385909981650484	Junction	Hippocampus
chr2:121732205-121735612(-)	ENSG00000155438.11	ENSG00000155438	NIFK	-0.134908867052576	1.12933890845153	-2.69764861227243	0.0073053843532203	0.385909981650484	Junction	Hippocampus
chr12:49642373-49642579(+)	ENSG00000110844.13	ENSG00000110844	PRPF40B	0.196743678326516	-0.176463721309987	2.69729129698584	0.007313073063526	0.385909981650484	Junction	Hippocampus
chr11:10604546-10606741(-)	ENSG00000072952.18	ENSG00000072952	MRVI1	-0.149992243256371	2.30077176790994	-2.69727110848738	0.0073135076971422	0.385909981650484	Junction	Hippocampus
chr9:73158602-73158694(+)	ENSG00000135046.13	ENSG00000135046	ANXA1	-0.246476718780483	1.52465445305452	-2.69714455027648	0.00731623287048	0.385909981650484	Junction	Hippocampus
chr6:111592095-111605775(-)	ENSG00000056972.18	ENSG00000056972	TRAF3IP2	-0.196689764052008	0.0724433245685305	-2.69702114337612	0.0073188910676625	0.385909981650484	Junction	Hippocampus
chr12:124346851-124347824(-)	ENSG00000196498.13	ENSG00000196498	NCOR2	-0.131086260136139	1.73798284058558	-2.6969948370771	0.0073194578205097	0.385909981650484	Junction	Hippocampus
chr4:46250605-46261925(-)	ENSG00000151834.15	ENSG00000151834	GABRA2	-0.110612404202847	4.2826174175882	-2.69678220735048	0.0073240402472213	0.385909981650484	Junction	Hippocampus
chr4:164111663-164383186(-)	ENSG00000145416.13	ENSG00000145416	MARCH1	0.177773624464122	0.890641905355355	2.69664769926319	0.0073269403929368	0.385909981650484	Junction	Hippocampus
chr20:64027159-64027602(+)	ENSG00000101161.7	ENSG00000101161	PRPF6	0.0842262442379359	2.99489320962721	2.69660335075768	0.0073278968233737	0.385909981650484	Junction	Hippocampus
chr17:63579449-63579824(+)	ENSG00000136485.14	ENSG00000136485	DCAF7	-0.0828552715932484	2.48211862000103	-2.69652985508411	0.0073294820962261	0.385909981650484	Junction	Hippocampus
chr1:170055437-170074435(-)	ENSG00000075945.12	ENSG00000075945	KIFAP3	0.0760622157950998	4.40356796968497	2.69623173778687	0.0073359155380483	0.385987630699639	Junction	Hippocampus
chr13:21391855-21392958(-)	ENSG00000180776.15	ENSG00000180776	ZDHHC20	-0.199257246118632	-0.19354323450074	-2.69611677882302	0.0073383977384152	0.385987630699639	Junction	Hippocampus
chr8:52113339-52116274(-)	ENSG00000147488.11	ENSG00000147488	ST18	0.190627329862599	1.49935476261263	2.69603567648001	0.0073401493598766	0.385987630699639	Junction	Hippocampus
chr21:29329694-29342398(+)	ENSG00000156273.15	ENSG00000156273	BACH1	-0.159202144092621	0.586365828318887	-2.69595184428196	0.0073419603356963	0.385987630699639	Junction	Hippocampus
chr7:158658409-158664183(-)	ENSG00000146918.19	ENSG00000146918	NCAPG2	0.289437394635807	-0.739131526151431	2.69583326307149	0.0073445226605554	0.385987630699639	Junction	Hippocampus
chr1:202493318-202495292(+)	ENSG00000077157.21	ENSG00000077157	PPP1R12B	0.100303884087522	2.49275665159571	2.69541603707946	0.0073535445620599	0.386254199627936	Junction	Hippocampus
chr10:45939448-45946836(-)	ENSG00000239883.8	ENSG00000239883	PARGP1	-0.140794976189493	2.33700791947104	-2.6953476185029	0.0073550249660287	0.386254199627936	Junction	Hippocampus
chr1:89059427-89060196(-)	ENSG00000117228.9	ENSG00000117228	GBP1	-0.336331094530032	-0.639503282149103	-2.69508509062381	0.0073607078932789	0.386410003113406	Junction	Hippocampus
chr12:27791902-27797714(+)	ENSG00000087448.9	ENSG00000087448	KLHL42	0.099715871287649	2.19946005306978	2.69482291662912	0.0073663871069747	0.386565496781174	Junction	Hippocampus
chr5:177731600-177732029(-)	ENSG00000170074.19	ENSG00000170074	FAM153A	0.238720796193031	0.873525874361847	2.69344982107534	0.0073961956241337	0.387910376979365	Junction	Hippocampus
chr11:64233981-64234072(+)	ENSG00000110011.13	ENSG00000110011	DNAJC4	0.184848731200646	0.143272931690338	2.69339129962853	0.0073974684760483	0.387910376979365	Junction	Hippocampus
chr12:53315141-53315334(-)	ENSG00000094914.12	ENSG00000094914	AAAS	0.131728556259751	1.15637089870206	2.69296686799054	0.0074067058457727	0.38825166070334	Junction	Hippocampus
chr17:29093002-29093322(-)	ENSG00000196535.15	ENSG00000196535	MYO18A	0.101075723354435	2.88196402269445	2.69261821205114	0.0074143017970111	0.388506683297159	Junction	Hippocampus
chr13:75856609-75857920(+)	ENSG00000136153.19	ENSG00000136153	LMO7	0.122414838327816	2.29285483569351	2.69227296311909	0.0074218304345865	0.388668310508804	Junction	Hippocampus
chrX:154444347-154445632(+)	ENSG00000071859.14	ENSG00000071859	FAM50A	0.102103519766136	1.68090780000349	2.69222621774506	0.0074228503121106	0.388668310508804	Junction	Hippocampus
chr14:96317318-96317697(-)	ENSG00000066739.11	ENSG00000066739	ATG2B	0.103585728158338	2.16057039477776	2.69124030700443	0.0074443900621199	0.389647244307658	Junction	Hippocampus
chr4:20712923-20713431(+)	ENSG00000163138.18	ENSG00000163138	PACRGL	-0.10780131775735	2.23353180700566	-2.69111992743464	0.0074470239150354	0.389647244307658	Junction	Hippocampus
chr2:219381585-219381978(-)	ENSG00000123992.18	ENSG00000123992	DNPEP	-0.104775141605058	1.68679064121034	-2.69085697579013	0.0074527801020711	0.38980505927248	Junction	Hippocampus
chr2:9457028-9459530(+)	ENSG00000119203.13	ENSG00000119203	CPSF3	-0.12319977243431	0.937411526811973	-2.69058377403222	0.0074587649146226	0.389974711715837	Junction	Hippocampus
chr1:17422292-17422704(-)	ENSG00000179051.13	ENSG00000179051	RCC2	0.103603771368775	2.01084181483826	2.69034872193544	0.0074639174761911	0.390004328075107	Junction	Hippocampus
chr7:66993418-66994211(-)	ENSG00000126524.9	ENSG00000126524	SBDS	-0.092198564116657	4.80028471991733	-2.69030783185871	0.0074648141521	0.390004328075107	Junction	Hippocampus
chr3:121157628-121166037(+)	ENSG00000145087.12	ENSG00000145087	STXBP5L	0.369100641878733	-1.23899946451398	2.69000368651888	0.0074714867807461	0.390089895801114	Junction	Hippocampus
chr7:38862623-38869145(-)	ENSG00000006715.15	ENSG00000006715	VPS41	0.0966220690990969	3.48280646301523	2.68998322230422	0.0074719359368645	0.390089895801114	Junction	Hippocampus
chr20:2861900-2862053(+)	ENSG00000215305.9	ENSG00000215305	VPS16	-0.137259330184681	0.718597038514312	-2.6896096553838	0.0074801393953574	0.39037491969205	Junction	Hippocampus
chr1:160136371-160136569(+)	ENSG00000018625.14	ENSG00000018625	ATP1A2	-0.110810079436319	5.25757599657581	-2.68893654616646	0.0074949412197734	0.391003965027894	Junction	Hippocampus
chr1:146138446-146139808(-)	ENSG00000271425.6	ENSG00000271425	NBPF10	0.458344941069229	-0.368429130255181	2.68847199023003	0.007505172286786	0.39139418452332	Junction	Hippocampus
chr2:110164731-110165051(-)	ENSG00000144061.12	ENSG00000144061	NPHP1	0.174920312136974	0.533024848537328	2.68829860859117	0.0075089939484403	0.391449990500132	Junction	Hippocampus
chrX:100826758-100828039(+)	ENSG00000101811.13	ENSG00000101811	CSTF2	-0.158666497058572	0.422812076205396	-2.68811837972156	0.0075129683933159	0.391513717390143	Junction	Hippocampus
chr22:46620566-46626750(+)	ENSG00000075240.16	ENSG00000075240	GRAMD4	0.342439627663838	-0.891512282754169	2.68746376134722	0.0075274201133987	0.391610083665114	Junction	Hippocampus
chr8:101719649-101915808(-)	ENSG00000104490.17	ENSG00000104490	NCALD	0.410451668206048	0.96100093812044	2.68732738943684	0.0075304338839006	0.391610083665114	Junction	Hippocampus
chr1:205799831-205800952(-)	ENSG00000133065.10	ENSG00000133065	SLC41A1	0.0879611996885806	2.33249070366753	2.68731991029088	0.0075305992017739	0.391610083665114	Junction	Hippocampus
chr7:26739965-26844029(-)	ENSG00000005020.12	ENSG00000005020	SKAP2	0.127947980939663	1.75752470693624	2.68719384556506	0.0075333862085083	0.391610083665114	Junction	Hippocampus
chr19:40076210-40081818(-)	ENSG00000197782.14	ENSG00000197782	ZNF780A	0.133372936407991	1.02241993952854	2.6870670533948	0.0075361902340396	0.391610083665114	Junction	Hippocampus
chr17:40636527-40637491(-)	ENSG00000073584.18	ENSG00000073584	SMARCE1	-0.0897274187009505	2.12858075992828	-2.68706267423792	0.0075362870964553	0.391610083665114	Junction	Hippocampus
chr19:41252444-41252845(+)	ENSG00000167601.11	ENSG00000167601	AXL	-0.132194267811053	1.7866170039767	-2.68699997121182	0.007537674145393	0.391610083665114	Junction	Hippocampus
chr11:60386774-60389389(+)	ENSG00000166927.12	ENSG00000166927	MS4A7	-0.306081268434344	-0.965097098794637	-2.68689950973737	0.0075398969252455	0.391610083665114	Junction	Hippocampus
chr17:37489959-37510676(+)	ENSG00000276023.4	ENSG00000276023	DUSP14	-0.560359366874339	-1.76467786112523	-2.68668135983872	0.0075447256753083	0.391610083665114	Junction	Hippocampus
chr2:170007203-170008803(+)	ENSG00000144357.16	ENSG00000144357	UBR3	-0.146527563346266	0.817459681118858	-2.6866086762015	0.007546335146529	0.391610083665114	Junction	Hippocampus
chr4:3178447-3180514(+)	ENSG00000197386.10	ENSG00000197386	HTT	-0.0940784457060606	2.44892577598633	-2.68658286437413	0.0075469067854905	0.391610083665114	Junction	Hippocampus
chr7:98990620-98992136(+)	ENSG00000196367.12	ENSG00000196367	TRRAP	-0.118384094359387	1.20400618231027	-2.68654028803235	0.0075478497832196	0.391610083665114	Junction	Hippocampus
chr2:131132992-131140166(+)	ENSG00000115762.16	ENSG00000115762	PLEKHB2	-0.0805965636077908	3.35744612626352	-2.6863039023771	0.0075530872762806	0.391636023496683	Junction	Hippocampus
chr19:13137377-13137477(+)	ENSG00000160877.5	ENSG00000160877	NACC1	-0.0881947399985938	2.32565644036856	-2.68626924361291	0.0075538554702484	0.391636023496683	Junction	Hippocampus
chrX:149487099-149490313(-)	ENSG00000010404.17	ENSG00000010404	IDS	-0.0807476586522298	7.03752201629386	-2.68589923656647	0.0075620608738805	0.391733990698714	Junction	Hippocampus
chr10:96204089-96204531(-)	ENSG00000095585.16	ENSG00000095585	BLNK	0.302896863466819	-0.313298360052136	2.68578192906096	0.0075646640002219	0.391733990698714	Junction	Hippocampus
chr4:143546909-143547384(+)	ENSG00000153147.5	ENSG00000153147	SMARCA5	0.0680462791612071	3.8227440605852	2.68569463257076	0.0075666016869991	0.391733990698714	Junction	Hippocampus
chr15:43415810-43416224(-)	ENSG00000067369.13	ENSG00000067369	TP53BP1	0.0832336779462002	2.75459931062997	2.6855533918253	0.0075697377000586	0.391733990698714	Junction	Hippocampus
chr5:154683038-154790324(+)	ENSG00000155506.16	ENSG00000155506	LARP1	-0.357359457236872	-1.30067895151529	-2.6853827984407	0.0075735269990862	0.391733990698714	Junction	Hippocampus
chr5:180809077-180809363(-)	ENSG00000131446.16	ENSG00000131446	MGAT1	0.238288330895233	-0.436700241810314	2.68531610104043	0.0075750089767935	0.391733990698714	Junction	Hippocampus
chr3:196062646-196062853(-)	ENSG00000072274.12	ENSG00000072274	TFRC	-0.140864565563899	1.94354179577756	-2.68530815419148	0.0075751855685905	0.391733990698714	Junction	Hippocampus
chr10:73676771-73680070(-)	ENSG00000172650.13	ENSG00000172650	AGAP5	0.332455469582295	-0.576827777101664	2.6851917146544	0.0075777734678442	0.391733990698714	Junction	Hippocampus
chr12:74402138-74402468(-)	ENSG00000251138.6	ENSG00000251138		0.313049214412956	-0.539190370771956	2.68471929382734	0.0075882813114137	0.392134704238384	Junction	Hippocampus
chrX:153775404-153775593(+)	ENSG00000198753.11	ENSG00000198753	PLXNB3	-0.145249782466163	1.68521853555933	-2.68437239180429	0.0075960056466659	0.392391337444784	Junction	Hippocampus
chr1:161851836-161853223(+)	ENSG00000118217.5	ENSG00000118217	ATF6	-0.0863874475899945	2.86135159029198	-2.68383569764196	0.0076079699571241	0.392840724153407	Junction	Hippocampus
chr11:3103321-3104192(-)	ENSG00000021762.19	ENSG00000021762	OSBPL5	-0.199314183068459	-0.375273904154944	-2.68350621504334	0.0076153233827508	0.392840724153407	Junction	Hippocampus
chr9:128574820-128575202(+)				0.063492859114388	5.58328911320791	2.68345134218598	0.0076165486619187	0.392840724153407	Junction	Hippocampus
chr14:21499372-21499491(-)	ENSG00000165819.11	ENSG00000165819	METTL3	0.147207717703436	0.568692936515766	2.68330062760947	0.0076199149443033	0.392840724153407	Junction	Hippocampus
chr1:121564914-121565763(+)	ENSG00000231752.5	ENSG00000231752	EMBP1	-0.327640694010711	-0.165358058871684	-2.68301063157438	0.0076263959124279	0.392840724153407	Junction	Hippocampus
chr1:45495167-45495417(-)	ENSG00000280670.2	ENSG00000280670	CCDC163P	0.252483951914859	0.0911107623487556	2.68287026937981	0.0076295345744223	0.392840724153407	Junction	Hippocampus
chr10:49952220-49952448(+)	ENSG00000204152.10	ENSG00000204152	TIMM23B	-0.0900622258615445	2.57058226510135	-2.68274506607472	0.0076323352470201	0.392840724153407	Junction	Hippocampus
chrY:1435759-1439096(-)	ENSG00000169093.15_PAR_Y	ENSG00000169093	ASMTL	0.196834822893556	0.824960564169793	2.68271009132631	0.0076331177624565	0.392840724153407	Junction	Hippocampus
chr7:16697062-16698047(+)	ENSG00000136261.14	ENSG00000136261	BZW2	0.148587822511922	1.14392321031635	2.68264545971698	0.0076345640023892	0.392840724153407	Junction	Hippocampus
chr20:62817636-62818517(+)	ENSG00000092758.15	ENSG00000092758	COL9A3	0.198183489391109	0.59382787518377	2.68253862024676	0.0076369552543429	0.392840724153407	Junction	Hippocampus
chr7:99385779-99386684(+)	ENSG00000241685.8	ENSG00000241685	ARPC1A	-0.179085487764788	0.854133713635551	-2.68233274258687	0.0076415650532485	0.392840724153407	Junction	Hippocampus
chr22:19465275-19467872(-)	ENSG00000070010.18	ENSG00000070010	UFD1L	-0.0979206527126114	2.63865520458648	-2.6823097869074	0.007642079208158	0.392840724153407	Junction	Hippocampus
chr3:74424941-74486455(-)	ENSG00000113805.8	ENSG00000113805	CNTN3	-0.141652362752999	1.88150432362255	-2.68225124625526	0.0076433905263113	0.392840724153407	Junction	Hippocampus
chr16:31507879-31508073(-)	ENSG00000140688.16	ENSG00000140688	C16orf58	-0.117933343379572	1.43479038927097	-2.68217929989909	0.007645002411349	0.392840724153407	Junction	Hippocampus
chr6:29723928-29724172(+)	ENSG00000204642.13	ENSG00000204642	HLA-F	-0.2041708619579	0.0187099344633419	-2.68212920380352	0.007646124944159	0.392840724153407	Junction	Hippocampus
chr1:224356994-224360494(+)	ENSG00000143771.11	ENSG00000143771	CNIH4	0.129759454056063	1.88244500028076	2.68188529816752	0.0076515924014763	0.392902989953552	Junction	Hippocampus
chr16:20828538-20832155(+)	ENSG00000005189.19	ENSG00000005189	AC004381.6	-0.300085949982944	-0.997211320467789	-2.68175000323163	0.0076546267277856	0.392902989953552	Junction	Hippocampus
chr7:75573902-75581236(-)	ENSG00000127946.16	ENSG00000127946	HIP1	0.151543363927021	1.15885230967518	2.68169963869411	0.0076557565547048	0.392902989953552	Junction	Hippocampus
chr17:15682952-15683035(-)	ENSG00000221926.11	ENSG00000221926	TRIM16	0.224122876197741	-0.525311178334925	2.68158254306134	0.0076583839394172	0.392902989953552	Junction	Hippocampus
chr14:102954276-102954601(-)	ENSG00000198752.10	ENSG00000198752	CDC42BPB	-0.0803659717438965	2.81645463350827	-2.68144058144831	0.0076615703537689	0.392924767980873	Junction	Hippocampus
chr1:43692312-43693993(+)	ENSG00000066135.12	ENSG00000066135	KDM4A	-0.154692725042182	0.517198433538944	-2.68122451278415	0.007666422435787	0.392977841210384	Junction	Hippocampus
chr7:107994961-107998356(-)	ENSG00000091136.13	ENSG00000091136	LAMB1	-0.177395709337337	0.928214422050826	-2.68114851083262	0.0076681298084562	0.392977841210384	Junction	Hippocampus
chr4:71547721-71555139(+)	ENSG00000080493.14	ENSG00000080493	SLC4A4	-0.149023668802714	2.5852357500029	-2.68092551271558	0.007673141403601	0.393093072302234	Junction	Hippocampus
chr2:152576376-152578887(+)	ENSG00000157827.19	ENSG00000157827	FMNL2	-0.208009436806745	0.21441769116924	-2.68071239758907	0.0076779336456738	0.393170238345437	Junction	Hippocampus
chr9:120400886-120402805(-)	ENSG00000136861.17	ENSG00000136861	CDK5RAP2	0.118092999228827	1.4545441448502	2.68061276497185	0.0076801749717918	0.393170238345437	Junction	Hippocampus
chr19:37699896-37707913(-)	ENSG00000267552.6	ENSG00000267552	CTD-2528L19.4	0.15763839107365	0.53816361699191	2.68019039838042	0.0076896830316718	0.393515380036258	Junction	Hippocampus
chr15:51495135-51498551(-)	ENSG00000104093.13	ENSG00000104093	DMXL2	0.0882972472522813	3.36585210270296	2.67985139178011	0.0076973222037577	0.393525611848736	Junction	Hippocampus
chr1:155776482-155777621(-)	ENSG00000116580.18	ENSG00000116580	GON4L	0.101421232567078	1.77535583618206	2.67984854476363	0.0076973863873116	0.393525611848736	Junction	Hippocampus
chr12:53669949-53672575(-)	ENSG00000135390.17	ENSG00000135390	ATP5G2	0.0703446510674266	4.76788781694035	2.6797190298998	0.0077003066985853	0.393525611848736	Junction	Hippocampus
chr12:111456257-111457213(-)	ENSG00000204842.14	ENSG00000204842	ATXN2	0.101699610762266	1.880245164844	2.67969061420221	0.0077009475513083	0.393525611848736	Junction	Hippocampus
chrY:312925-314149(-)	ENSG00000178605.13_PAR_Y	ENSG00000178605	GTPBP6	0.180568752232519	0.650627755963009	2.67907815026066	0.0077147719808119	0.394090497612283	Junction	Hippocampus
chr9:109038118-109050282(-)	ENSG00000106771.12	ENSG00000106771	TMEM245	0.0977603640654753	2.48988047062114	2.67893647060591	0.0077179731280221	0.39411250791747	Junction	Hippocampus
chr1:183135157-183136385(+)	ENSG00000135862.5	ENSG00000135862	LAMC1	-0.174566686067093	0.791537399646062	-2.67841051839306	0.0077298670866699	0.394364412110709	Junction	Hippocampus
chr19:11435707-11436040(+)	ENSG00000130175.9	ENSG00000130175	PRKCSH	0.113906005295351	2.63181317727969	2.67831398149847	0.0077320519763764	0.394364412110709	Junction	Hippocampus
chrX:53412254-53412899(-)	ENSG00000072501.17	ENSG00000072501	SMC1A	-0.119876993745124	2.14907733580411	-2.67823599362394	0.0077338174576098	0.394364412110709	Junction	Hippocampus
chr10:31908927-31910524(-)	ENSG00000165322.17	ENSG00000165322	ARHGAP12	-0.108118376534236	2.05581907168053	-2.67800519867881	0.0077390442943281	0.394364412110709	Junction	Hippocampus
chr7:105550166-105550260(+)	ENSG00000135249.7	ENSG00000135249	RINT1	-0.144909634285118	0.518366841275525	-2.67796437762531	0.0077399691036354	0.394364412110709	Junction	Hippocampus
chr13:101376829-101376916(-)	ENSG00000102452.15	ENSG00000102452	NALCN	-0.0886750490367863	4.07263836569073	-2.67793663164497	0.0077405977512504	0.394364412110709	Junction	Hippocampus
chr17:64378118-64390488(-)	ENSG00000261371.5	ENSG00000261371	PECAM1	-0.191700063426988	1.13508566625934	-2.67782449695487	0.0077431388830197	0.394364412110709	Junction	Hippocampus
chr20:62827295-62827922(+)	ENSG00000092758.15	ENSG00000092758	COL9A3	0.227585177510007	0.336923337234874	2.67773874992713	0.0077450825391861	0.394364412110709	Junction	Hippocampus
chr2:240721885-240722455(-)	ENSG00000130294.14	ENSG00000130294	KIF1A	-0.0763825323421318	4.249084964567	-2.67755852664463	0.007749169150794	0.394431323519754	Junction	Hippocampus
chr17:81589105-81596115(-)	ENSG00000182446.13	ENSG00000182446	NPLOC4	-0.086636729477478	1.99682354138219	-2.67740560853848	0.0077526381314817	0.394466761006884	Junction	Hippocampus
chr3:101852769-101852885(+)	ENSG00000144802.11	ENSG00000144802	NFKBIZ	-0.275386094291732	-0.25461025899706	-2.67725288409877	0.0077561041133013	0.394502020621674	Junction	Hippocampus
chr11:72007436-72008687(-)	ENSG00000137497.17	ENSG00000137497	NUMA1	0.096198544740768	2.10001256012452	2.67710725661947	0.0077594103326435	0.394529131870457	Junction	Hippocampus
chr22:17579965-17581036(+)	ENSG00000182902.13	ENSG00000182902	SLC25A18	-0.127645711618554	2.69368263245739	-2.67697397760519	0.007762437312741	0.394542030831406	Junction	Hippocampus
chr12:130628457-130716221(-)	ENSG00000256725.1	ENSG00000256725	RP11-662M24.2	0.12894096769374	2.07024950159088	2.67679681067037	0.0077664627026473	0.39454562635471	Junction	Hippocampus
chr15:43583600-43584357(-)	ENSG00000168781.21	ENSG00000168781	PPIP5K1	0.24570900092019	1.63772421859261	2.67672676666266	0.0077680546825961	0.39454562635471	Junction	Hippocampus
chr12:95062739-95067330(-)	ENSG00000120798.16	ENSG00000120798	NR2C1	0.110147281112994	1.52161807495193	2.67652232930771	0.0077727028715445	0.394640818708169	Junction	Hippocampus
chr1:45569230-45569890(+)	ENSG00000117448.13	ENSG00000117448	AKR1A1	0.100566718513371	2.43315424084161	2.67585522315796	0.007787887937553	0.395270737579732	Junction	Hippocampus
chr7:152144882-152145152(-)	ENSG00000055609.17	ENSG00000055609	KMT2C	-0.0914143360427722	2.26925707719212	-2.67566563291025	0.0077922083708323	0.395348974278342	Junction	Hippocampus
chr10:103434351-103434797(+)	ENSG00000148843.13	ENSG00000148843	PDCD11	-0.205887575492386	-0.492156061542205	-2.67529948016242	0.0078005584614968	0.395594625507735	Junction	Hippocampus
chr19:2114822-2115218(-)	ENSG00000065000.15	ENSG00000065000	AP3D1	0.0787770810546081	3.0109566720789	2.67510112389068	0.0078050853246989	0.395594625507735	Junction	Hippocampus
chr7:107753979-107755417(+)	ENSG00000105879.11	ENSG00000105879	CBLL1	-0.102380478926945	1.447332242397	-2.67508768341757	0.007805392147051	0.395594625507735	Junction	Hippocampus
chr11:773630-774007(-)	ENSG00000177225.16	ENSG00000177225	PDDC1	0.102663773913361	2.35793583837052	2.6745248782798	0.007818249741893	0.395954291859123	Junction	Hippocampus
chr1:17002104-17002295(-)	ENSG00000159363.17	ENSG00000159363	ATP13A2	0.0892542195834659	3.66529242709208	2.6743415571093	0.0078224419273523	0.395954291859123	Junction	Hippocampus
chr15:78194727-78208001(-)	ENSG00000103740.9	ENSG00000103740	ACSBG1	-0.141986939751639	1.59240167704794	-2.67423644503589	0.0078248465404811	0.395954291859123	Junction	Hippocampus
chr2:218694636-218696526(+)	ENSG00000163482.11	ENSG00000163482	STK36	0.202944443783409	-0.152453770076025	2.67417956756144	0.0078261479843325	0.395954291859123	Junction	Hippocampus
chr1:31654859-31655313(-)	ENSG00000084636.17	ENSG00000084636	COL16A1	0.122152932614809	2.34098392154513	2.67414576089701	0.0078269216249239	0.395954291859123	Junction	Hippocampus
chr17:75953621-75955565(-)	ENSG00000161533.11	ENSG00000161533	ACOX1	-0.0821404742890072	2.42145201368769	-2.6740467441931	0.0078291879450301	0.395954291859123	Junction	Hippocampus
chr1:174988839-174989848(+)	ENSG00000152061.23	ENSG00000152061	RABGAP1L	0.108382596749505	3.22267740185801	2.6738093222666	0.007834624524734	0.39608843568276	Junction	Hippocampus
chr11:46896336-46896868(-)	ENSG00000134569.9	ENSG00000134569	LRP4	-0.12210069694082	2.49781505665282	-2.67337047341195	0.0078446823968313	0.39640020543537	Junction	Hippocampus
chr16:1777873-1777945(-)	ENSG00000162032.15	ENSG00000162032	SPSB3	0.121944506615933	1.58389812415272	2.67329496568107	0.0078464141110958	0.39640020543537	Junction	Hippocampus
chr8:123025051-123030604(-)	ENSG00000136986.9	ENSG00000136986	DERL1	-0.114405015042393	2.37650371483761	-2.67303462531876	0.0078523874627158	0.39640020543537	Junction	Hippocampus
chr9:124356916-124384597(-)	ENSG00000136930.12	ENSG00000136930	PSMB7	-0.0764013397493572	3.86279837697295	-2.6729904717785	0.0078534009444858	0.39640020543537	Junction	Hippocampus
chr1:26257731-26258142(+)	ENSG00000130695.13	ENSG00000130695	CEP85	-0.118977592631886	1.34388507744783	-2.67293287902911	0.007854723081027	0.39640020543537	Junction	Hippocampus
chr14:64732182-64732426(+)	ENSG00000126822.16	ENSG00000126822	PLEKHG3	0.144738123532141	2.14614790897912	2.67262290816223	0.0078618424125618	0.396618798164225	Junction	Hippocampus
chr4:186663614-186706562(-)	ENSG00000083857.13	ENSG00000083857	FAT1	0.127914285685855	2.2165801027908	2.67227898479039	0.0078697483484819	0.396687933053628	Junction	Hippocampus
chr17:40129628-40131536(+)	ENSG00000188895.11	ENSG00000188895	MSL1	0.107618232302283	1.88989983923163	2.67226388041535	0.0078700957240502	0.396687933053628	Junction	Hippocampus
chrX:24562506-24575129(-)	ENSG00000102230.13	ENSG00000102230	PCYT1B	0.104402798863067	1.7651455446397	2.67219943852277	0.0078715779356158	0.396687933053628	Junction	Hippocampus
chr2:113641865-113642030(+)	ENSG00000144134.18	ENSG00000144134	RABL2A	0.12462623549947	2.19886768122935	2.67186914102673	0.0078791789663913	0.396783044335884	Junction	Hippocampus
chr18:674407-675320(-)	ENSG00000132199.18	ENSG00000132199	ENOSF1	0.177458466641689	0.948053996524945	2.67185776176499	0.0078794409512999	0.396783044335884	Junction	Hippocampus
chr7:81997236-82005422(-)	ENSG00000153956.15	ENSG00000153956	CACNA2D1	-0.190298611790813	-0.196600020186312	-2.6717539063437	0.0078818323782603	0.396783044335884	Junction	Hippocampus
chr8:143839409-143839508(-)	ENSG00000185189.16	ENSG00000185189	NRBP2	0.101980046635597	2.70533675365512	2.67143881027153	0.0078890919335417	0.396885881061117	Junction	Hippocampus
chr4:37638505-37647367(-)	ENSG00000181826.9	ENSG00000181826	RELL1	-0.171088982147708	1.23606498944193	-2.67142307186435	0.0078894546911808	0.396885881061117	Junction	Hippocampus
chr3:53092071-53092368(-)	ENSG00000163933.9	ENSG00000163933	RFT1	-0.214628399598685	-0.704657409438635	-2.67102816951668	0.0078985617851251	0.397203567465828	Junction	Hippocampus
chr11:72687503-72687687(-)	ENSG00000186635.14	ENSG00000186635	ARAP1	0.129642923344894	1.48472859256258	2.67080950552001	0.0079036086004633	0.397316917860395	Junction	Hippocampus
chr1:119919614-119920228(-)	ENSG00000134250.18	ENSG00000134250	NOTCH2	-0.118694448958241	2.06945985112659	-2.67067425325357	0.0079067317053833	0.397333516801964	Junction	Hippocampus
chr6:100800505-100805759(-)	ENSG00000112249.13	ENSG00000112249	ASCC3	-0.101234605183229	2.10847484493919	-2.66974282042819	0.0079282695417517	0.398275164674191	Junction	Hippocampus
chr13:113178288-113178965(-)	ENSG00000126226.21	ENSG00000126226	PCID2	0.138225315046456	0.790445859293841	2.66926734665685	0.0079392844105109	0.398687527314483	Junction	Hippocampus
chr10:91831182-91833852(+)	ENSG00000107854.5	ENSG00000107854	TNKS2	0.0775841363586663	3.3061356707699	2.66914663137214	0.0079420831013196	0.398687527314483	Junction	Hippocampus
chr12:13213576-13213680(+)	ENSG00000134531.9	ENSG00000134531	EMP1	-0.304486051700746	1.14395263220629	-2.66879779176591	0.0079501756654595	0.398952995078168	Junction	Hippocampus
chr11:9516363-9525239(+)	ENSG00000166478.9	ENSG00000166478	ZNF143	-0.195949943511862	-0.0399280667091744	-2.66845616531921	0.007958108080668	0.39903906922896	Junction	Hippocampus
chr20:10641893-10642487(-)	ENSG00000101384.11	ENSG00000101384	JAG1	-0.168204189651477	1.25013300527335	-2.6683906749587	0.007959629550597	0.39903906922896	Junction	Hippocampus
chr2:9471440-9472915(+)	ENSG00000119203.13	ENSG00000119203	CPSF3	0.0988323301758691	1.80563781270665	2.66836157791533	0.0079603056160811	0.39903906922896	Junction	Hippocampus
chr6:145894237-145894884(-)	ENSG00000146414.15	ENSG00000146414	SHPRH	-0.131666018570137	1.60634850075221	-2.66820848050641	0.0079638636623052	0.399076810115483	Junction	Hippocampus
chr18:21622802-21623747(+)	ENSG00000167088.10	ENSG00000167088	SNRPD1	-0.0769497678711516	3.15930914758996	-2.66793714152546	0.0079701732042453	0.399252355951394	Junction	Hippocampus
chr6:122451755-122451887(-)	ENSG00000111897.6	ENSG00000111897	SERINC1	-0.0600786504319284	6.65584798506424	-2.66746128904204	0.007981249225654	0.399666462896046	Junction	Hippocampus
chr11:35260966-35265526(-)	ENSG00000110436.11	ENSG00000110436	SLC1A2	-0.122279592518037	7.61220107147549	-2.66721407633647	0.0079870088505633	0.399690654019639	Junction	Hippocampus
chr2:33524053-33524431(+)	ENSG00000152689.17	ENSG00000152689	RASGRP3	0.179794947293574	1.95836145495559	2.66719938388489	0.0079873512766867	0.399690654019639	Junction	Hippocampus
chr9:124405433-124412351(-)	ENSG00000136930.12	ENSG00000136930	PSMB7	-0.0855304785627395	3.07437511711398	-2.66705768560399	0.0079906544115127	0.399715348049882	Junction	Hippocampus
chr1:46197085-46197701(-)	ENSG00000085998.13	ENSG00000085998	POMGNT1	0.100740319190346	2.16196977408126	2.66677238148904	0.0079973088744985	0.399907608798081	Junction	Hippocampus
chr15:39739790-39741804(-)	ENSG00000150667.6	ENSG00000150667	FSIP1	-0.146880324187654	1.16582008722034	-2.666137418668	0.0080121367010676	0.400162612376937	Junction	Hippocampus
chr4:119269838-119271295(+)	ENSG00000145390.11	ENSG00000145390	USP53	-0.146887728658148	1.9620708721064	-2.66607177177853	0.0080136711142576	0.400162612376937	Junction	Hippocampus
chr6:32155979-32157636(+)	ENSG00000221988.12	ENSG00000221988	PPT2	0.106934818956977	1.7967030555848	2.66603539218374	0.00801452155514	0.400162612376937	Junction	Hippocampus
chr7:22976306-22976692(-)	ENSG00000122591.11	ENSG00000122591	FAM126A	-0.135811477030243	3.22563347199231	-2.66601166673435	0.0080150762254849	0.400162612376937	Junction	Hippocampus
chr6:24784555-24785637(+)	ENSG00000112312.9	ENSG00000112312	GMNN	-0.196371454995015	0.283146346113261	-2.66595195356334	0.0080164723949971	0.400162612376937	Junction	Hippocampus
chr5:154870823-154871729(+)	ENSG00000155508.13	ENSG00000155508	CNOT8	-0.120946361210687	1.75541707671696	-2.66560188793989	0.0080246617714884	0.400233692375468	Junction	Hippocampus
chr16:374152-374220(-)	ENSG00000129925.10	ENSG00000129925	TMEM8A	-0.163602553335074	0.209223555734695	-2.66557038856829	0.0080253990312166	0.400233692375468	Junction	Hippocampus
chr15:100564786-100565194(-)	ENSG00000140471.16	ENSG00000140471	LINS1	-0.323778128660928	2.15510258187806	-2.66532258711186	0.008031201081748	0.400233692375468	Junction	Hippocampus
chr12:108532335-108535358(-)	ENSG00000075856.11	ENSG00000075856	SART3	-0.107785104493804	1.23839390186464	-2.66509669052951	0.008036493534628	0.400233692375468	Junction	Hippocampus
chr1:100206637-100210693(-)	ENSG00000137992.14	ENSG00000137992	DBT	-0.109502996814892	1.17757033034825	-2.66498994590983	0.0080389955080793	0.400233692375468	Junction	Hippocampus
chr8:91970849-91975904(-)	ENSG00000079102.16	ENSG00000079102	RUNX1T1	-0.142005001326883	1.36599150657565	-2.66475978180978	0.0080443926778323	0.400233692375468	Junction	Hippocampus
chr17:42118404-42119053(-)	ENSG00000108773.10	ENSG00000108773	KAT2A	0.123542983107601	1.68951340726992	2.66473431979855	0.0080449899423289	0.400233692375468	Junction	Hippocampus
chr4:157336748-157341263(+)	ENSG00000120251.18	ENSG00000120251	GRIA2	0.0949347636456853	4.71010638311646	2.66471464848128	0.0080454514013359	0.400233692375468	Junction	Hippocampus
chr5:157294861-157296672(+)	ENSG00000055163.19	ENSG00000055163	CYFIP2	0.0617386753986687	5.323978200811	2.66466227743092	0.0080466800620587	0.400233692375468	Junction	Hippocampus
chr3:62403186-62438103(-)	ENSG00000163618.17	ENSG00000163618	CADPS	0.0986987140942932	3.52884437492935	2.6645408332787	0.0080495298742024	0.400233692375468	Junction	Hippocampus
chr1:150752009-150755000(-)	ENSG00000163131.10	ENSG00000163131	CTSS	-0.217719070797499	0.741660024969425	-2.66445708052029	0.0080514957475514	0.400233692375468	Junction	Hippocampus
chr7:100678615-100678694(+)	ENSG00000172354.9	ENSG00000172354	GNB2	-0.0890366154462132	3.39759618387762	-2.66445025801293	0.0080516559067837	0.400233692375468	Junction	Hippocampus
chr16:31001604-31010366(-)	ENSG00000099365.9	ENSG00000099365	STX1B	0.123676657619154	2.93040272530522	2.66393104603494	0.0080638528801013	0.400693962625201	Junction	Hippocampus
chr2:242116233-242118964(+)	ENSG00000220804.8	ENSG00000220804	AC093642.5	-0.190628744361532	1.51369959564542	-2.66381639567133	0.0080665484058522	0.400693962625201	Junction	Hippocampus
chr3:62651081-62662313(-)	ENSG00000163618.17	ENSG00000163618	CADPS	0.0759246633878215	3.77259416751604	2.66358475370717	0.008071996973349	0.400824659481152	Junction	Hippocampus
chr12:21842472-21844482(-)	ENSG00000069431.11	ENSG00000069431	ABCC9	0.147552319393739	0.719486900416821	2.66300549378402	0.0080856365211227	0.40136185613312	Junction	Hippocampus
chr12:51706716-51721545(+)	ENSG00000196876.14	ENSG00000196876	SCN8A	0.102893507820412	2.79171356146758	2.66281354967621	0.0080901607019556	0.401446359352537	Junction	Hippocampus
chr16:70114441-70120460(+)	ENSG00000090857.13	ENSG00000090857	PDPR	-0.226415696392558	-0.359989948416298	-2.66239092628697	0.0081001300849001	0.401645890475233	Junction	Hippocampus
chr10:94349379-94350112(-)	ENSG00000173145.11	ENSG00000173145	NOC3L	-0.162120452146992	0.471326514812787	-2.66229949796578	0.0081022882657683	0.401645890475233	Junction	Hippocampus
chr14:24183170-24183249(-)	ENSG00000196497.15	ENSG00000196497	IPO4	-0.214646376217376	-0.657721059690018	-2.6621631580023	0.008105507553537	0.401645890475233	Junction	Hippocampus
chr3:124488316-124490693(+)	ENSG00000160145.15	ENSG00000160145	KALRN	0.0930153902785067	3.50491899290529	2.66205276258828	0.0081081150754733	0.401645890475233	Junction	Hippocampus
chrX:44235448-44242120(-)	ENSG00000183690.12	ENSG00000183690	EFHC2	-0.211762806305971	0.0098202068345567	-2.66203539357992	0.0081085253972959	0.401645890475233	Junction	Hippocampus
chr1:112929353-112956034(-)	ENSG00000155380.11	ENSG00000155380	SLC16A1	-0.178942538109371	1.53297856062084	-2.66192553523251	0.0081111211003081	0.401645890475233	Junction	Hippocampus
chr12:48773648-48773939(-)	ENSG00000174233.11	ENSG00000174233	ADCY6	-0.182514550915694	-0.0654555691056516	-2.66157317163704	0.0081194516912559	0.401759135542636	Junction	Hippocampus
chr12:76816020-76821057(+)	ENSG00000186908.14	ENSG00000186908	ZDHHC17	-0.134359628182105	0.4297211097203	-2.66151004426398	0.0081209449625515	0.401759135542636	Junction	Hippocampus
chr13:46148448-46150935(-)	ENSG00000136167.13	ENSG00000136167	LCP1	-0.305612155103701	-0.6375323445852	-2.6614705166466	0.0081218801097994	0.401759135542636	Junction	Hippocampus
chr14:63281136-63283120(+)	ENSG00000126785.12	ENSG00000126785	RHOJ	-0.199467262731402	0.0942032367252938	-2.66072512738747	0.0081395327136584	0.402492395380126	Junction	Hippocampus
chr13:110214016-110242674(-)	ENSG00000187498.14	ENSG00000187498	COL4A1	-0.282504624075312	0.0069515397299378	-2.66048827220518	0.0081451492270202	0.402503955502311	Junction	Hippocampus
chr8:130159965-130167535(-)	ENSG00000153317.14	ENSG00000153317	ASAP1	-0.135852445648666	1.72153560276986	-2.66037099363964	0.0081479315261078	0.402503955502311	Junction	Hippocampus
chr12:132038097-132043303(+)	ENSG00000183495.13	ENSG00000183495	EP400	-0.127270323244374	1.19626762184739	-2.66033892154928	0.0081486925482818	0.402503955502311	Junction	Hippocampus
chr19:18532796-18533269(-)	ENSG00000105701.15	ENSG00000105701	FKBP8	0.0549556047542948	5.24974180504838	2.65987821053283	0.0081596315754745	0.402503955502311	Junction	Hippocampus
chr15:90225828-90227556(+)	ENSG00000185033.14	ENSG00000185033	SEMA4B	-0.161070724342503	0.221281616134614	-2.65985561721564	0.0081601683658356	0.402503955502311	Junction	Hippocampus
chr1:46410498-46410813(+)	ENSG00000117480.15	ENSG00000117480	FAAH	0.107900586162473	2.05182816691705	2.65973231561838	0.0081630984244635	0.402503955502311	Junction	Hippocampus
chr15:71880559-71883593(-)	ENSG00000066933.15	ENSG00000066933	MYO9A	0.0883709796809733	2.42666900152492	2.65972112327396	0.0081633644388283	0.402503955502311	Junction	Hippocampus
chr19:9529637-9530984(-)	ENSG00000130818.11	ENSG00000130818	ZNF426	-0.110406655252541	1.47193829468783	-2.65965742418054	0.0081648785571895	0.402503955502311	Junction	Hippocampus
chr5:176958155-176968554(-)	ENSG00000087206.16	ENSG00000087206	UIMC1	-0.320446873816472	0.673233344330551	-2.65949016795197	0.0081688554152926	0.402503955502311	Junction	Hippocampus
chr3:134191983-134195080(-)				-0.122567404025554	1.53279960971203	-2.65934163494568	0.008172388549825	0.402503955502311	Junction	Hippocampus
chr11:7634553-7635551(+)	ENSG00000166387.11	ENSG00000166387	PPFIBP2	0.182334623610322	0.41687054718384	2.65914935831468	0.0081769642474836	0.402503955502311	Junction	Hippocampus
chr16:24805152-24805604(+)	ENSG00000090905.18	ENSG00000090905	TNRC6A	0.110872134707618	1.55584293312612	2.65905911088532	0.0081791127019038	0.402503955502311	Junction	Hippocampus
chr21:41836208-41836467(-)	ENSG00000141956.13	ENSG00000141956	PRDM15	0.236931593951041	-0.768898062945666	2.65899354530511	0.0081806738917593	0.402503955502311	Junction	Hippocampus
chr18:37160382-37172972(+)	ENSG00000150477.14	ENSG00000150477	KIAA1328	0.139377790753197	1.0193460125195	2.65893352904592	0.0081821031808128	0.402503955502311	Junction	Hippocampus
chr1:172570172-172570662(+)	ENSG00000094975.13	ENSG00000094975	SUCO	-0.114988674354814	1.6086780524884	-2.65883248492793	0.0081845100565391	0.402503955502311	Junction	Hippocampus
chr8:17972688-17980590(+)	ENSG00000078674.17	ENSG00000078674	PCM1	0.0898708275256196	2.56094639283518	2.65875052332943	0.0081864628530704	0.402503955502311	Junction	Hippocampus
chr2:10673558-10675793(-)	ENSG00000115761.15	ENSG00000115761	NOL10	-0.133781638314993	0.70943765958525	-2.65854314111496	0.008191405759901	0.402503955502311	Junction	Hippocampus
chr4:39254031-39255847(+)	ENSG00000157796.17	ENSG00000157796	WDR19	-0.115534635323715	1.51733281959029	-2.65848824187014	0.0081927147195018	0.402503955502311	Junction	Hippocampus
chr4:151149562-151159239(-)	ENSG00000109686.17	ENSG00000109686	SH3D19	0.155701583825974	1.44539067696318	2.65845437345217	0.0081935223360256	0.402503955502311	Junction	Hippocampus
chr9:42871034-42873720(+)	ENSG00000236816.2	ENSG00000236816	ANKRD20A7P	0.288627731973181	-0.465187156537614	2.65794515543945	0.0082056736287478	0.402961739314399	Junction	Hippocampus
chr2:26364371-26364831(+)	ENSG00000138018.17	ENSG00000138018	EPT1	-0.106250432566834	3.02696681556147	-2.65780849136726	0.0082089375510109	0.402982919494329	Junction	Hippocampus
chr10:112422442-112425337(+)	ENSG00000197142.10	ENSG00000197142	ACSL5	-0.278789559451708	-0.410521179898166	-2.65755916825009	0.0082148950935991	0.403136271297305	Junction	Hippocampus
chr17:81868585-81868988(-)	ENSG00000141522.11	ENSG00000141522	ARHGDIA	-0.201643606080675	0.409375840575227	-2.65742948340428	0.0082179954313534	0.403149351738449	Junction	Hippocampus
chr15:90266399-90294660(+)	ENSG00000275674.1	ENSG00000275674	RP11-697E2.12	0.623614314827463	-2.17619463552657	2.65712809354203	0.0082252047321329	0.403224144793553	Junction	Hippocampus
chr7:6165017-6165272(-)	ENSG00000008256.15	ENSG00000008256	CYTH3	-0.106863787306609	1.81451983342638	-2.65707975887961	0.0082263614347222	0.403224144793553	Junction	Hippocampus
chr10:59252996-59254347(-)	ENSG00000148541.12	ENSG00000148541	FAM13C	0.134376929135074	1.09653642230192	2.65701033833912	0.0082280230016918	0.403224144793553	Junction	Hippocampus
chr5:88270586-88282041(+)	ENSG00000247828.7	ENSG00000247828	TMEM161B-AS1	0.146441629407008	1.7229137602421	2.65668922975342	0.0082357125964554	0.403285848162322	Junction	Hippocampus
chr13:112520022-112522319(-)	ENSG00000126216.13	ENSG00000126216	TUBGCP3	-0.124367719314232	1.19947139710717	-2.65668463993036	0.0082358225558458	0.403285848162322	Junction	Hippocampus
chr12:110437153-110440311(-)	ENSG00000111229.15	ENSG00000111229	ARPC3	-0.0871984458816969	4.26623717682204	-2.65654067083175	0.0082392723245763	0.403285848162322	Junction	Hippocampus
chr2:37083437-37084268(-)	ENSG00000008869.11	ENSG00000008869	HEATR5B	0.118165531613225	2.12940529269364	2.65643404112779	0.0082418282084538	0.403285848162322	Junction	Hippocampus
chr17:66096329-66096584(-)	ENSG00000154240.16	ENSG00000154240	CEP112	-0.185712866263253	0.060269420309742	-2.65629784834712	0.0082450937469182	0.403285848162322	Junction	Hippocampus
chr6:152498793-152502632(-)	ENSG00000131018.22	ENSG00000131018	SYNE1	-0.123917793493647	2.15441706687785	-2.65624794441516	0.0082462906006691	0.403285848162322	Junction	Hippocampus
chr4:154544547-154545835(-)	ENSG00000171566.11	ENSG00000171566	PLRG1	-0.0821443181266128	2.79894487100378	-2.65500992297138	0.008276032275197	0.40460128234739	Junction	Hippocampus
chr4:6864184-6866191(+)	ENSG00000170871.11	ENSG00000170871	KIAA0232	-0.288330863874717	-0.413069764873235	-2.65461963771979	0.0082854282728001	0.40464318663411	Junction	Hippocampus
chr12:50429091-50430494(+)	ENSG00000161813.21	ENSG00000161813	LARP4	-0.111205750957169	2.10158155178451	-2.65457896521827	0.0082864080019724	0.40464318663411	Junction	Hippocampus
chr19:10631536-10631625(+)	ENSG00000129353.14	ENSG00000129353	SLC44A2	-0.0947092142555549	2.93108374712028	-2.65454887509283	0.0082871328872589	0.40464318663411	Junction	Hippocampus
chr17:56895953-56899114(-)	ENSG00000121060.15	ENSG00000121060	TRIM25	-0.233278031339582	-0.700556899498903	-2.65450181978561	0.0082882665859614	0.40464318663411	Junction	Hippocampus
chr1:40303186-40303529(-)	ENSG00000049089.13	ENSG00000049089	COL9A2	0.17764329728	1.04851107835852	2.65408847068712	0.008298231352677	0.404897559679256	Junction	Hippocampus
chr1:40312785-40314204(-)	ENSG00000049089.13	ENSG00000049089	COL9A2	0.162936237346658	1.42789505345421	2.65404959721944	0.0082991690438597	0.404897559679256	Junction	Hippocampus
chr1:146648797-146650298(+)	ENSG00000276975.2	ENSG00000276975	HYDIN2	-0.226184208995708	0.947970225395973	-2.65379160814496	0.0083053945718551	0.405007023991537	Junction	Hippocampus
chr5:134200497-134200984(-)	ENSG00000113575.9	ENSG00000113575	PPP2CA	-0.0622318092114824	4.50526205630141	-2.65370445490592	0.0083074986123055	0.405007023991537	Junction	Hippocampus
chr5:154960050-154966685(+)	ENSG00000082515.17	ENSG00000082515	MRPL22	-0.120867212710985	0.97781728346566	-2.65360280319773	0.0083099532775545	0.405007023991537	Junction	Hippocampus
chr1:40310165-40310263(-)	ENSG00000049089.13	ENSG00000049089	COL9A2	0.15370086225277	1.65287322003917	2.65293340391343	0.0083261340772518	0.405656665924739	Junction	Hippocampus
chr11:108365219-108365324(+)	ENSG00000149311.17	ENSG00000149311	ATM	0.0928804056410413	2.25288645516634	2.65257501020709	0.0083348088403942	0.405679671551446	Junction	Hippocampus
chr4:51886639-51891759(+)	ENSG00000109184.14	ENSG00000109184	DCUN1D4	-0.0701478807660375	3.43671495630532	-2.65256743046891	0.0083349923922786	0.405679671551446	Junction	Hippocampus
chr9:127517020-127517111(-)	ENSG00000136830.11	ENSG00000136830	FAM129B	-0.167608598120208	0.383579231848585	-2.65256046789781	0.0083351610019672	0.405679671551446	Junction	Hippocampus
chr1:10361826-10363282(+)	ENSG00000054523.17	ENSG00000054523	KIF1B	-0.0941122712646345	4.7350434229657	-2.65232646781387	0.0083408294667655	0.405816725064777	Junction	Hippocampus
chr17:1354348-1361091(-)	ENSG00000108953.16	ENSG00000108953	YWHAE	-0.0672759087994257	6.28549262988072	-2.65169325340214	0.0083561859461218	0.406406330110423	Junction	Hippocampus
chr22:30613043-30614348(+)	ENSG00000185339.8	ENSG00000185339	TCN2	-0.200433672732035	0.144936723562769	-2.6515912897245	0.0083586611035961	0.406406330110423	Junction	Hippocampus
chr12:76394730-76397693(-)	ENSG00000091039.16	ENSG00000091039	OSBPL8	0.0809128972233407	2.96895444691282	2.65146200098006	0.008361800521038	0.40642007213033	Junction	Hippocampus
chr1:161210711-161212350(+)	ENSG00000158864.12	ENSG00000158864	NDUFS2	0.0790006762345004	4.24789098180002	2.65117956347681	0.0083686624141508	0.40661467156734	Junction	Hippocampus
chr13:19295385-19296635(-)	ENSG00000237636.2	ENSG00000237636	ANKRD26P3	-0.452398211612747	0.370054909529228	-2.65103793277624	0.0083721052727389	0.406643071569207	Junction	Hippocampus
chr7:103297559-103298567(+)	ENSG00000105819.13	ENSG00000105819	PMPCB	0.0991432638097695	2.56144860809634	2.65066602551515	0.0083811519127171	0.406943541591367	Junction	Hippocampus
chr10:102398298-102398384(+)	ENSG00000077150.18	ENSG00000077150	NFKB2	-0.285025584939791	-0.780484216226553	-2.65046510185252	0.0083860430306185	0.407042105680979	Junction	Hippocampus
chr14:92449217-92453899(+)	ENSG00000140090.17	ENSG00000140090	SLC24A4	0.26586548979799	-0.199044376435438	2.65025787366854	0.0083910903058877	0.407129152727257	Junction	Hippocampus
chr4:78573268-78579026(+)	ENSG00000138772.12	ENSG00000138772	ANXA3	-0.23093668951264	-0.0250608281802763	-2.65009685608067	0.008395013953504	0.407129152727257	Junction	Hippocampus
chr1:152335440-152337988(+)	ENSG00000237975.6	ENSG00000237975	FLG-AS1	0.325823336548068	-0.878227566897554	2.65003910156164	0.0083964217066866	0.407129152727257	Junction	Hippocampus
chr15:70671092-70671964(-)	ENSG00000137831.14	ENSG00000137831	UACA	-0.167517055934222	0.317842460817333	-2.64941544695987	0.0084116366556811	0.407448552295393	Junction	Hippocampus
chr2:97207840-97209799(+)	ENSG00000135976.16	ENSG00000135976	ANKRD36	-0.722670790285944	-1.43260666491489	-2.64910675720765	0.0084191767421023	0.407448552295393	Junction	Hippocampus
chr14:95444629-95445908(-)	ENSG00000176438.12	ENSG00000176438	SYNE3	0.235260334396081	-0.763850812294174	2.64904869499541	0.0084205956534558	0.407448552295393	Junction	Hippocampus
chr5:78489154-78509783(-)	ENSG00000145685.13	ENSG00000145685	LHFPL2	-0.189979497587537	0.579482949533564	-2.64901830659065	0.0084213383641006	0.407448552295393	Junction	Hippocampus
chrX:153911190-153912699(-)	ENSG00000089820.15	ENSG00000089820	ARHGAP4	0.280922549265152	-0.895695140376297	2.64877015464213	0.0084274055469713	0.407448552295393	Junction	Hippocampus
chr2:157737666-157738439(-)	ENSG00000115170.13	ENSG00000115170	ACVR1	-0.131927305528489	2.53142480622845	-2.64856675166012	0.0084323815685489	0.407448552295393	Junction	Hippocampus
chr10:6580928-6583675(+)	ENSG00000237943.6	ENSG00000237943	PRKCQ-AS1	0.225573079277167	-0.405709608678323	2.64856333858659	0.0084324650879968	0.407448552295393	Junction	Hippocampus
chr17:68427254-68428828(-)	ENSG00000070540.12	ENSG00000070540	WIPI1	-0.166904620479343	0.326651830224938	-2.64856179180393	0.0084325029387104	0.407448552295393	Junction	Hippocampus
chr3:197827015-197829563(+)	ENSG00000186001.12	ENSG00000186001	LRCH3	0.091252527134154	2.21706793279797	2.64854276585905	0.0084329685276476	0.407448552295393	Junction	Hippocampus
chr4:122244028-122245019(+)	ENSG00000138688.15	ENSG00000138688	KIAA1109	0.067746102770621	3.79630384706716	2.64851851090587	0.0084335621105059	0.407448552295393	Junction	Hippocampus
chr15:24974457-24975357(+)	ENSG00000128739.21	ENSG00000128739	SNRPN	0.0799877651493805	6.21193115583919	2.64847966046241	0.0084345129617961	0.407448552295393	Junction	Hippocampus
chr3:49720895-49721019(+)	ENSG00000164068.15	ENSG00000164068	RNF123	0.124597912022611	1.25230179701617	2.64811476482173	0.0084434483570147	0.407741744911983	Junction	Hippocampus
chrX:111717928-111718111(+)	ENSG00000101901.11	ENSG00000101901	ALG13	-0.126617293987575	1.00105388688516	-2.64786340079437	0.0084496085864197	0.407869376617979	Junction	Hippocampus
chr12:96513045-96518927(+)	ENSG00000188596.10	ENSG00000188596	CFAP54	0.220132391364406	-0.781320277080549	2.64777299070151	0.0084518252716395	0.407869376617979	Junction	Hippocampus
chr1:183132538-183133405(+)	ENSG00000135862.5	ENSG00000135862	LAMC1	-0.142884460975975	1.21080695678042	-2.647580359906	0.0084565499576407	0.40795899617625	Junction	Hippocampus
chrX:41217344-41218371(+)	ENSG00000124486.12	ENSG00000124486	USP9X	-0.0788521447039276	3.47156181417212	-2.64701963967305	0.0084703163336904	0.40825201596748	Junction	Hippocampus
chr17:75948458-75949216(-)	ENSG00000161533.11	ENSG00000161533	ACOX1	-0.0822000743278861	2.68911185846656	-2.64697942161007	0.0084713045099185	0.40825201596748	Junction	Hippocampus
chr1:43838312-43894382(+)	ENSG00000126091.19	ENSG00000126091	ST3GAL3	0.115246745722994	1.2249979674925	2.64687329344426	0.0084739126245644	0.40825201596748	Junction	Hippocampus
chr14:24137566-24137699(+)	ENSG00000092010.14	ENSG00000092010	PSME1	-0.109181769887463	3.07909852814079	-2.64686556512559	0.0084741025772464	0.40825201596748	Junction	Hippocampus
chr17:44723023-44729904(+)	ENSG00000161692.17	ENSG00000161692	DBF4B	0.17360690660651	0.507826402936533	2.64659115771676	0.0084808496563449	0.408282933615744	Junction	Hippocampus
chr21:46648620-46649574(+)	ENSG00000160310.16	ENSG00000160310	PRMT2	0.0767871134745012	3.26076874548926	2.64658152431758	0.0084810866082139	0.408282933615744	Junction	Hippocampus
chr3:13330635-13332292(-)	ENSG00000132182.11	ENSG00000132182	NUP210	0.215002442586304	-0.466431885300219	2.64637637192894	0.0084861341348313	0.408282933615744	Junction	Hippocampus
chr7:140126824-140127441(-)	ENSG00000006459.10	ENSG00000006459	KDM7A	0.179622887375551	0.310170770037423	2.64637099228959	0.0084862665306411	0.408282933615744	Junction	Hippocampus
chr18:70060043-70065828(-)	ENSG00000176225.12	ENSG00000176225	RTTN	0.179670408939491	0.188505054615729	2.64621271256692	0.0084901627096152	0.408282933615744	Junction	Hippocampus
chr9:73169155-73170050(+)	ENSG00000135046.13	ENSG00000135046	ANXA1	-0.261505659496716	1.7468188024616	-2.64613957489188	0.0084919635930762	0.408282933615744	Junction	Hippocampus
chr2:25240731-25241561(-)	ENSG00000119772.16	ENSG00000119772	DNMT3A	0.145781640721058	0.691854255198181	2.64588163865409	0.0084983175461973	0.408450387064112	Junction	Hippocampus
chr1:11980485-11989164(+)	ENSG00000116688.16	ENSG00000116688	MFN2	0.193184411349611	0.638029836309906	2.6454908081704	0.0085079533255368	0.408774729124344	Junction	Hippocampus
chr5:103106910-103108568(-)	ENSG00000145723.16	ENSG00000145723	GIN1	-0.162313615715195	0.257970028021839	-2.64537491344409	0.0085108125516909	0.408774729124344	Junction	Hippocampus
chr17:48033303-48033862(-)	ENSG00000005243.9	ENSG00000005243	COPZ2	-0.196391859208505	-0.21494339033758	-2.64520072873326	0.0085151114663742	0.40884317676805	Junction	Hippocampus
chr8:12374887-12379604(+)				-0.304913025305034	-1.08993291991525	-2.64498496884692	0.0085204391679665	0.408851158468389	Junction	Hippocampus
chr22:46268073-46268513(+)	ENSG00000075234.16	ENSG00000075234	TTC38	-0.179660630002352	0.557305478950772	-2.64496123337004	0.0085210254444787	0.408851158468389	Junction	Hippocampus
chr1:153975906-153976692(-)	ENSG00000143543.14	ENSG00000143543	JTB	0.102591350950374	3.36945348089696	2.64453565656431	0.0085315435232237	0.409217815013965	Junction	Hippocampus
chr5:103881965-103886340(-)	ENSG00000283462.1	ENSG00000283462	CTC-445B21.1	0.322763766491624	-1.1214190584038	2.64437100256984	0.0085356160527405	0.409275166074532	Junction	Hippocampus
chr7:151059763-151061924(+)	ENSG00000164889.13	ENSG00000164889	SLC4A2	0.195137581056411	-0.0529424577624104	2.644132585347	0.0085415161251044	0.409325624399371	Junction	Hippocampus
chr1:225849013-225849911(-)	ENSG00000196187.11	ENSG00000196187	TMEM63A	0.184091160241386	1.74455461709003	2.6440959606706	0.0085424227943748	0.409325624399371	Junction	Hippocampus
chr1:159020530-159032523(+)	ENSG00000163565.18	ENSG00000163565	IFI16	-0.191553017670993	1.07677734636425	-2.64388679385392	0.0085476025199603	0.409435916667392	Junction	Hippocampus
chr17:70169702-70174823(+)	ENSG00000123700.4	ENSG00000123700	KCNJ2	0.198162867688863	0.536037129386906	2.6434964083046	0.0085572774181141	0.409761384008079	Junction	Hippocampus
chr13:19960027-19993062(+)	ENSG00000121741.16	ENSG00000121741	ZMYM2	0.109266314676048	2.65821489726711	2.64335425881637	0.0085608027398421	0.409792261703784	Junction	Hippocampus
chr9:112143624-112149243(-)	ENSG00000106868.16	ENSG00000106868	SUSD1	0.140409541194847	1.34369437571387	2.64322153868731	0.0085640953893282	0.409811984716714	Junction	Hippocampus
chr20:58903792-58905382(+)	ENSG00000087460.23	ENSG00000087460	GNAS	0.0811062353611431	6.38702462056797	2.64294658868996	0.0085709202324493	0.409974675238904	Junction	Hippocampus
chr2:113596830-113597485(+)	ENSG00000146556.14	ENSG00000146556	WASH2P	0.464492806783499	-0.546777897882572	2.64278205916006	0.0085750065394535	0.409974675238904	Junction	Hippocampus
chr14:92456609-92482679(+)	ENSG00000140090.17	ENSG00000140090	SLC24A4	0.240141601747085	0.479623732324184	2.6427364127806	0.0085761405371031	0.409974675238904	Junction	Hippocampus
chr3:50113545-50113949(+)	ENSG00000003756.16	ENSG00000003756	RBM5	0.094605384210451	2.50716432664525	2.64248267451662	0.0085824466369469	0.410087289931466	Junction	Hippocampus
chr12:88040266-88042824(+)	ENSG00000133641.17	ENSG00000133641	C12orf29	-0.113042538166979	1.17414260047952	-2.64240968460533	0.0085842614094535	0.410087289931466	Junction	Hippocampus
chr2:162288356-162293563(-)	ENSG00000115267.5	ENSG00000115267	IFIH1	-0.240931283786482	-0.572315240950041	-2.64226982763474	0.0085877396823228	0.410115738806868	Junction	Hippocampus
chr2:174846958-174877839(-)	ENSG00000128656.13	ENSG00000128656	CHN1	0.109788638494271	2.63817227624272	2.64208359064836	0.0085923734000731	0.410199329450135	Junction	Hippocampus
chr1:97700303-97720824(-)	ENSG00000188641.12	ENSG00000188641	DPYD	-0.16163681572099	0.722452305567248	-2.6418490113127	0.0085982131058243	0.410299473010185	Junction	Hippocampus
chr5:176496664-176498913(+)	ENSG00000113194.12	ENSG00000113194	FAF2	-0.129547717147456	2.10570922399333	-2.64166046437401	0.0086029094460429	0.410299473010185	Junction	Hippocampus
chr12:112279387-112283109(-)	ENSG00000173064.11	ENSG00000173064	HECTD4	0.0744025211170646	3.05396138953832	2.64162144989605	0.0086038815088203	0.410299473010185	Junction	Hippocampus
chr7:76611592-76611721(-)	ENSG00000146707.14	ENSG00000146707	POMZP3	-0.295317259515786	-0.225888523373826	-2.64153614373962	0.008606007292464	0.410299473010185	Junction	Hippocampus
chr2:25956445-25980372(-)	ENSG00000084731.14	ENSG00000084731	KIF3C	0.10197423061644	3.91214747213855	2.64141155490992	0.008609112826298	0.410310028888873	Junction	Hippocampus
chr7:140749419-140753274(-)	ENSG00000157764.12	ENSG00000157764	BRAF	-0.0884296425765377	2.0851291609632	-2.64118115663203	0.008614858444282	0.410422368670215	Junction	Hippocampus
chr4:15054218-15058420(+)	ENSG00000137449.15	ENSG00000137449	CPEB2	-0.0999082455750062	2.40209546474592	-2.64108570649802	0.0086172397653529	0.410422368670215	Junction	Hippocampus
chr4:153257608-153270337(+)	ENSG00000109654.14	ENSG00000109654	TRIM2	0.15041588193175	1.26837664214842	2.64088796439344	0.0086221749797768	0.410519987783786	Junction	Hippocampus
chr3:126125722-126130222(-)	ENSG00000144908.13	ENSG00000144908	ALDH1L1	-0.153126790279399	1.69363603233135	-2.64077009900356	0.0086251178510647	0.410522713643935	Junction	Hippocampus
chr19:12858740-12864808(+)	ENSG00000105613.9	ENSG00000105613	MAST1	0.0956532969873618	2.42966687308389	2.64034786493503	0.0086356676216837	0.410776445425505	Junction	Hippocampus
chr3:10386513-10388276(-)	ENSG00000157087.16	ENSG00000157087	ATP2B2	0.270332085693131	-0.696073983768943	2.64020336313765	0.0086392807445656	0.410776445425505	Junction	Hippocampus
chr16:1586276-1587197(-)	ENSG00000187535.13	ENSG00000187535	IFT140	0.122779013666652	1.26445013106716	2.6401668256669	0.0086401945423438	0.410776445425505	Junction	Hippocampus
chr7:151064368-151064525(+)	ENSG00000164889.13	ENSG00000164889	SLC4A2	0.223916880098427	1.21710148120098	2.64009471038764	0.0086419983914422	0.410776445425505	Junction	Hippocampus
chr4:40123213-40124159(+)	ENSG00000078177.13	ENSG00000078177	N4BP2	-0.174377501480406	0.455847178414263	-2.63967979842712	0.0086523833227363	0.410952165502024	Junction	Hippocampus
chr17:78829008-78835279(-)	ENSG00000055483.19	ENSG00000055483	USP36	-0.151096991762272	0.752338984388426	-2.6396442365295	0.0086532739309217	0.410952165502024	Junction	Hippocampus
chr10:7284151-7285865(-)	ENSG00000198879.11	ENSG00000198879	SFMBT2	-0.181209988601253	0.176406641788429	-2.63960082875622	0.0086543611418413	0.410952165502024	Junction	Hippocampus
chr6:161097177-161098277(+)	ENSG00000085511.19	ENSG00000085511	MAP3K4	0.235194409159838	-0.710859585769752	2.63907058142296	0.008667651857524	0.411445943113331	Junction	Hippocampus
chr10:73233164-73234816(+)	ENSG00000138286.14	ENSG00000138286	FAM149B1	0.114205053150582	1.45857917433019	2.6389357285873	0.0086710348810001	0.411448833573445	Junction	Hippocampus
chr14:56603993-56605569(+)	ENSG00000070269.13	ENSG00000070269	TMEM260	0.152357284050057	1.13248244837738	2.63883395053493	0.0086735889492592	0.411448833573445	Junction	Hippocampus
chr7:98900721-98903378(+)	ENSG00000196367.12	ENSG00000196367	TRRAP	-0.139440206147487	1.10791608124708	-2.63872214220853	0.0086763955003177	0.411448833573445	Junction	Hippocampus
chr11:319986-320564(-)	ENSG00000142089.15	ENSG00000142089	IFITM3	-0.479105768606531	-1.43108209600188	-2.6386072118725	0.0086792812677321	0.411448833573445	Junction	Hippocampus
chr17:16349334-16349930(-)	ENSG00000166582.9	ENSG00000166582	CENPV	0.20830664200573	-0.308714719785489	2.63812603663372	0.008691372373882	0.411676338343148	Junction	Hippocampus
chr17:36595181-36598162(+)	ENSG00000278535.4	ENSG00000278535	DHRS11	0.182528729148466	0.225792455760324	2.63812136519325	0.0086914898331953	0.411676338343148	Junction	Hippocampus
chr3:130894776-130930415(+)	ENSG00000017260.19	ENSG00000017260	ATP2C1	0.087203998527672	3.11648595408622	2.63807079216487	0.0086927615392599	0.411676338343148	Junction	Hippocampus
chr8:38110468-38110738(+)	ENSG00000129691.15	ENSG00000129691	ASH2L	-0.0868617394293102	2.46132569522811	-2.63766086417017	0.0087030757253555	0.412027643283761	Junction	Hippocampus
chr6:104784174-104784416(-)	ENSG00000085382.11	ENSG00000085382	HACE1	0.0866644250275474	2.46316001879643	2.63747027063158	0.0087078749825798	0.412117709380146	Junction	Hippocampus
chr22:19455769-19456586(-)	ENSG00000070010.18	ENSG00000070010	UFD1L	-0.110245809776578	1.90761211805128	-2.63722812898995	0.0087139756763562	0.412269288193158	Junction	Hippocampus
chr12:109193730-109197007(+)	ENSG00000076555.15	ENSG00000076555	ACACB	-0.171988763355916	-0.0168000180463257	-2.63708903431407	0.0087174818635033	0.412298057616791	Junction	Hippocampus
chr3:129171281-129171445(-)	ENSG00000169714.16	ENSG00000169714	CNBP	-0.108052326946939	2.50471298310511	-2.63655331245729	0.0087309977407359	0.412672842378967	Junction	Hippocampus
chr11:35317517-35322560(-)	ENSG00000110436.11	ENSG00000110436	SLC1A2	-0.221062423686871	1.04322871445935	-2.63644387319113	0.0087337611265267	0.412672842378967	Junction	Hippocampus
chr3:64099926-64146829(-)	ENSG00000163637.11	ENSG00000163637	PRICKLE2	0.110250833441485	3.03116237355219	2.63643012307371	0.0087341083780485	0.412672842378967	Junction	Hippocampus
chr1:156137744-156138487(+)	ENSG00000160789.19	ENSG00000160789	LMNA	-0.238339293904392	-0.708416657506772	-2.63607160895492	0.0087431668250637	0.412952890918144	Junction	Hippocampus
chr16:87418902-87419782(-)	ENSG00000140948.11	ENSG00000140948	ZCCHC14	-0.11882860585258	1.10925904305197	-2.6359598101112	0.0087459933298331	0.412952890918144	Junction	Hippocampus
chr2:55209832-55212672(-)	ENSG00000162994.15	ENSG00000162994	CLHC1	0.209256260445826	0.0774623795815566	2.63585105636322	0.0087487436349579	0.412952890918144	Junction	Hippocampus
chr19:12868850-12869065(+)	ENSG00000105613.9	ENSG00000105613	MAST1	0.133479461341809	2.01011070858494	2.63547270720061	0.0087583178636508	0.413267691831603	Junction	Hippocampus
chr17:46039885-46050532(-)	ENSG00000120071.12	ENSG00000120071	KANSL1	0.108942253767396	1.43684752517839	2.63502688781375	0.0087696115086939	0.413663389020007	Junction	Hippocampus
chr12:55726965-55727150(-)	ENSG00000135404.11	ENSG00000135404	CD63	-0.0875224779745475	3.81176761091342	-2.6347159145152	0.0087774969213327	0.413898110544713	Junction	Hippocampus
chr15:40339620-40339904(-)	ENSG00000188549.12	ENSG00000188549	C15orf52	0.253353426074448	-0.767830906640327	2.63418880038972	0.0087908775912568	0.414288029609993	Junction	Hippocampus
chr6:30329042-30329310(+)	ENSG00000204599.14	ENSG00000204599	TRIM39	-0.138688209910151	0.442483856559099	-2.63416075337964	0.0087915900705905	0.414288029609993	Junction	Hippocampus
chr16:72044358-72088986(-)	ENSG00000140830.8	ENSG00000140830	TXNL4B	-0.246062882789116	-0.687099818700416	-2.63376449739232	0.0088016617152294	0.414603567331723	Junction	Hippocampus
chr19:50268368-50271408(+)	ENSG00000105357.15	ENSG00000105357	MYH14	0.123596106695004	1.8027769236616	2.63366804968932	0.0088041146937696	0.414603567331723	Junction	Hippocampus
chr3:57633355-57634557(-)	ENSG00000174839.12	ENSG00000174839	DENND6A	-0.135831192221998	0.380997742063201	-2.63305719515646	0.0088196649575566	0.415167919399549	Junction	Hippocampus
chr10:119843427-119847612(-)	ENSG00000197771.12	ENSG00000197771	MCMBP	-0.0923149342812961	1.86374939886429	-2.63296440390974	0.0088220292592017	0.415167919399549	Junction	Hippocampus
chr13:77118496-77121372(-)	ENSG00000005810.17	ENSG00000005810	MYCBP2	0.0960670393316029	2.7566944634938	2.63277527404002	0.0088268500094038	0.415167919399549	Junction	Hippocampus
chr20:62829500-62829627(+)	ENSG00000092758.15	ENSG00000092758	COL9A3	0.209433810165907	0.84349328433336	2.63273912019285	0.0088277718074272	0.415167919399549	Junction	Hippocampus
chr4:150798143-150806270(-)	ENSG00000198589.10	ENSG00000198589	LRBA	-0.111012441002295	3.01111028388673	-2.63234825877711	0.0088377429359136	0.415238796056236	Junction	Hippocampus
chr8:33509933-33511966(-)	ENSG00000129696.12	ENSG00000129696	TTI2	-0.218260269304619	-0.610316563153372	-2.63234457731367	0.008837836900443	0.415238796056236	Junction	Hippocampus
chr13:20983807-20987880(-)	ENSG00000150457.8	ENSG00000150457	LATS2	-0.237554737482099	0.0941223036492775	-2.63233680909374	0.0088380351770167	0.415238796056236	Junction	Hippocampus
chr15:63675118-63677844(-)	ENSG00000103657.13	ENSG00000103657	HERC1	0.114905193853539	2.19163630313058	2.63189715410177	0.0088492634666116	0.415629074637672	Junction	Hippocampus
chr4:48894054-48897803(-)	ENSG00000145247.11	ENSG00000145247	OCIAD2	-0.11991171189345	1.67164891556205	-2.63162050169625	0.0088563354125007	0.415662076704594	Junction	Hippocampus
chr12:124344952-124346563(-)	ENSG00000196498.13	ENSG00000196498	NCOR2	-0.203699111804757	0.517624074757522	-2.63160780352303	0.0088566601320612	0.415662076704594	Junction	Hippocampus
chr17:19652633-19656365(+)	ENSG00000072210.18	ENSG00000072210	ALDH3A2	0.114270397579138	2.46843121613585	2.63143111988186	0.0088611794204145	0.415662076704594	Junction	Hippocampus
chr2:74490740-74491127(+)	ENSG00000115282.19	ENSG00000115282	TTC31	0.175094923888217	-0.0449599074216832	2.63141260573966	0.0088616531026256	0.415662076704594	Junction	Hippocampus
chr6:30917807-30918826(+)	ENSG00000137411.16	ENSG00000137411	VARS2	-0.144369984778615	0.836953102144135	-2.63102808172407	0.0088714962413571	0.415890905304843	Junction	Hippocampus
chrX:153913880-153918831(-)	ENSG00000089820.15	ENSG00000089820	ARHGAP4	0.203824022499637	-0.422016038883468	2.63089500330356	0.0088749050985001	0.415890905304843	Junction	Hippocampus
chr5:103096827-103097313(-)	ENSG00000145723.16	ENSG00000145723	GIN1	-0.145456924733869	0.573706159321902	-2.63087952550194	0.0088753016448564	0.415890905304843	Junction	Hippocampus
chr9:128461068-128469182(+)	ENSG00000136811.16	ENSG00000136811	ODF2	0.156514896925338	0.393384654223828	2.63055133372974	0.0088837137677321	0.416148020798949	Junction	Hippocampus
chr2:201133135-201135971(+)	ENSG00000003402.19	ENSG00000003402	CFLAR	-0.110299505616042	2.60786950719927	-2.63038627065711	0.0088879473220351	0.416209290904979	Junction	Hippocampus
chr14:75032180-75038339(-)	ENSG00000119684.15	ENSG00000119684	MLH3	0.220609833485162	-0.67141030209601	2.63014492994478	0.008894140509944	0.416362257205394	Junction	Hippocampus
chr11:112199828-112200612(+)	ENSG00000197580.11	ENSG00000197580	BCO2	-0.214814632016527	0.142407054572581	-2.62960830483944	0.0089079250396272	0.416870380185055	Junction	Hippocampus
chr21:8401447-8445681(-)				0.992421704254589	-1.99136290319965	2.62932629076314	0.008915176939514	0.41707255748108	Junction	Hippocampus
chr6:33175682-33176015(-)	ENSG00000204248.10	ENSG00000204248	COL11A2	0.25327671310976	-0.383299412112984	2.62902693422601	0.0089228805877848	0.41729572873807	Junction	Hippocampus
chr10:7283960-7285865(-)	ENSG00000198879.11	ENSG00000198879	SFMBT2	-0.177780112045967	2.77277172384508	-2.62888437854175	0.0089265512170908	0.41730462921343	Junction	Hippocampus
chr11:9817025-9829355(-)	ENSG00000133812.15	ENSG00000133812	SBF2	-0.183176746071885	-0.103185417156281	-2.62879173159807	0.0089289374851557	0.41730462921343	Junction	Hippocampus
chr3:127677564-127677675(+)	ENSG00000114626.17	ENSG00000114626	ABTB1	0.172775813655726	0.169538695664908	2.62812312997039	0.0089461753417404	0.417879502151077	Junction	Hippocampus
chr7:130535207-130539606(+)				-0.33947019491627	-0.499463480703548	-2.62808681268544	0.0089471125262867	0.417879502151077	Junction	Hippocampus
chr1:46406369-46408458(+)	ENSG00000117480.15	ENSG00000117480	FAAH	0.116092533547224	2.12745121883198	2.62793226852793	0.0089511015951911	0.417928607955324	Junction	Hippocampus
chr6:82173439-82181878(-)	ENSG00000005700.14	ENSG00000005700	IBTK	0.106710722999588	2.1181172971332	2.62743542053677	0.0089639369636796	0.418390581410065	Junction	Hippocampus
chrX:47176587-47179102(+)	ENSG00000182872.15	ENSG00000182872	RBM10	0.125431847417218	1.17263029628524	2.62709044807047	0.0089728585470787	0.418669636339833	Junction	Hippocampus
chr4:152323150-152324183(-)	ENSG00000109670.13	ENSG00000109670	FBXW7	0.114727734716864	3.69502947243749	2.62673850870982	0.0089819685105658	0.418957295132999	Junction	Hippocampus
chr3:108637549-108642437(+)	ENSG00000198919.12	ENSG00000198919	DZIP3	0.0807181041500406	3.16013736459752	2.62649022009865	0.0089884004589871	0.419001500554001	Junction	Hippocampus
chr2:241264606-241266793(-)	ENSG00000115677.16	ENSG00000115677	HDLBP	0.0634496915596924	4.29165005643044	2.62647454505979	0.0089888066614473	0.419001500554001	Junction	Hippocampus
chr10:91271698-91278268(+)	ENSG00000180628.14	ENSG00000180628	PCGF5	-0.103541065831976	2.12927886642053	-2.62616809490996	0.0089967513081061	0.419234466049039	Junction	Hippocampus
chr18:163454-166786(+)	ENSG00000101557.14	ENSG00000101557	USP14	-0.0995126836410529	3.03319642080568	-2.62586851661061	0.0090045238889166	0.419244653406756	Junction	Hippocampus
chr18:26032533-26035004(-)	ENSG00000141380.13	ENSG00000141380	SS18	-0.0906318177646887	2.36362509263528	-2.62567929548169	0.0090094363468068	0.419244653406756	Junction	Hippocampus
chr11:46408707-46410275(-)	ENSG00000110497.14	ENSG00000110497	AMBRA1	-0.11447821377823	1.12565631213472	-2.62563333126018	0.0090106300080632	0.419244653406756	Junction	Hippocampus
chr6:149632917-149638385(-)	ENSG00000186625.13	ENSG00000186625	KATNA1	0.139320823448237	0.720213115550379	2.62558020975479	0.0090120097160104	0.419244653406756	Junction	Hippocampus
chr16:57756067-57756355(+)	ENSG00000140854.12	ENSG00000140854	KATNB1	0.106393164057654	1.83823767397344	2.625514473679	0.0090137173204051	0.419244653406756	Junction	Hippocampus
chr8:29072317-29092744(-)	ENSG00000197892.12	ENSG00000197892	KIF13B	0.205561950350338	0.149411348435999	2.62547851638835	0.0090146514938408	0.419244653406756	Junction	Hippocampus
chr11:34132222-34133025(+)	ENSG00000135372.8	ENSG00000135372	NAT10	0.103524750214021	1.60955879003076	2.62533785627578	0.0090183066894205	0.419277582081835	Junction	Hippocampus
chr2:37259682-37260222(-)	ENSG00000115825.9	ENSG00000115825	PRKD3	-0.216706285794625	0.0217748891843919	-2.62513459015742	0.0090235911131184	0.419319130942578	Junction	Hippocampus
chr1:121565798-121568146(+)	ENSG00000231752.5	ENSG00000231752	EMBP1	-0.322730493241915	-0.189586910279116	-2.62506071089607	0.0090255124816585	0.419319130942578	Junction	Hippocampus
chr12:57720264-57720405(+)	ENSG00000135506.15	ENSG00000135506	OS9	0.0851730410310593	2.9606171670954	2.62496344112308	0.0090280427236292	0.419319130942578	Junction	Hippocampus
chr7:74716951-74728785(+)	ENSG00000263001.5	ENSG00000263001	GTF2I	0.0943158679272413	3.76718459578014	2.624726389682	0.009034211717198	0.419342151617059	Junction	Hippocampus
chr1:43957550-43957976(+)	ENSG00000117408.10	ENSG00000117408	IPO13	0.0953053464436158	2.943822277039	2.62461916886727	0.0090370032577842	0.419342151617059	Junction	Hippocampus
chr10:68956313-68959805(+)	ENSG00000165732.12	ENSG00000165732	DDX21	-0.12291811187071	2.18864361166053	-2.62435742901235	0.0090438210172247	0.419342151617059	Junction	Hippocampus
chr22:40922514-40924361(+)	ENSG00000196236.12	ENSG00000196236	XPNPEP3	-0.131672980837413	0.986876792300243	-2.62432355725868	0.0090447036403522	0.419342151617059	Junction	Hippocampus
chr19:19182684-19186033(-)	ENSG00000064489.22	ENSG00000064489	BORCS8-MEF2B	0.121048437178152	1.50776388432005	2.62430692364262	0.0090451371039402	0.419342151617059	Junction	Hippocampus
chr17:36598258-36598920(+)	ENSG00000278535.4	ENSG00000278535	DHRS11	0.15612975539409	0.81767563963295	2.624207617396	0.0090477253618287	0.419342151617059	Junction	Hippocampus
chr15:60455163-60455325(-)	ENSG00000128915.11	ENSG00000128915	ICE2	0.10727496191908	1.43390908307082	2.62415213713823	0.0090491716547595	0.419342151617059	Junction	Hippocampus
chr19:4212699-4215977(+)	ENSG00000089847.12	ENSG00000089847	ANKRD24	0.234178141661037	0.157939581116426	2.62374414231162	0.0090598138788901	0.41965710630133	Junction	Hippocampus
chr6:31949558-31950049(+)	ENSG00000244255.5	ENSG00000244255	XXbac-BPG116M5.17	-0.32601697546098	-1.03310214595799	-2.62361153342296	0.0090632752927513	0.41965710630133	Junction	Hippocampus
chr10:27240485-27240673(-)	ENSG00000107897.18	ENSG00000107897	ACBD5	0.142503027556573	0.761334296955069	2.623552458131	0.0090648176829437	0.41965710630133	Junction	Hippocampus
chr18:63318953-63319173(-)	ENSG00000171791.12	ENSG00000171791	BCL2	0.225423525531494	-0.445117901967877	2.62317635899205	0.0090746427323177	0.419975292229401	Junction	Hippocampus
chr9:133570508-133573842(+)	ENSG00000197859.9	ENSG00000197859	ADAMTSL2	-0.248501973253888	-0.829663283069622	-2.62293872407153	0.009080855523436	0.420038035657663	Junction	Hippocampus
chr6:70176565-70180311(+)	ENSG00000082293.12	ENSG00000082293	COL19A1	-0.25468827679031	-0.386277739635211	-2.6228986550727	0.0090819034736792	0.420038035657663	Junction	Hippocampus
chr14:64767860-64769033(-)	ENSG00000070182.18	ENSG00000070182	SPTB	0.187373689340092	0.621323353960463	2.62244688822556	0.0090937263259163	0.420363553735326	Junction	Hippocampus
chr10:70851211-70854707(+)	ENSG00000166224.16	ENSG00000166224	SGPL1	-0.104767812439017	2.18255237851138	-2.62240392939503	0.0090948512873674	0.420363553735326	Junction	Hippocampus
chr19:39877275-39877662(-)	ENSG00000275395.4	ENSG00000275395	FCGBP	-0.366191171350115	-1.0898140852087	-2.6220493482926	0.0091041414561245	0.420545710842044	Junction	Hippocampus
chr17:81859388-81860326(-)	ENSG00000185624.14	ENSG00000185624	P4HB	-0.108900115417039	2.27657459317319	-2.62200057318553	0.0091054200490369	0.420545710842044	Junction	Hippocampus
chr2:47475271-47476366(+)	ENSG00000095002.13	ENSG00000095002	MSH2	0.0938769038288915	2.50556855333072	2.62183945572588	0.0091096447336686	0.420545710842044	Junction	Hippocampus
chr4:1024665-1024904(+)	ENSG00000127418.14	ENSG00000127418	FGFRL1	-0.206277151735634	0.125107372809463	-2.62180239824575	0.0091106166718109	0.420545710842044	Junction	Hippocampus
chr9:128428422-128428756(+)	ENSG00000167123.18	ENSG00000167123	CERCAM	0.210834561509848	3.66459249609933	2.62155492648331	0.0091171097082215	0.420708923983179	Junction	Hippocampus
chr3:51630932-51633576(+)	ENSG00000164080.13	ENSG00000164080	RAD54L2	-0.122806008099042	0.795541638205273	-2.62127414357785	0.0091244817679351	0.420785801810897	Junction	Hippocampus
chr7:30785993-30791164(+)	ENSG00000254959.6	ENSG00000254959	INMT-FAM188B	0.170637646977022	0.191345278491813	2.62117285635421	0.0091271424127649	0.420785801810897	Junction	Hippocampus
chr12:101372964-101373400(+)	ENSG00000120800.4	ENSG00000120800	UTP20	0.16373761316458	0.0914576733439234	2.62115357440821	0.0091276489958066	0.420785801810897	Junction	Hippocampus
chr3:113366310-113379305(-)	ENSG00000206530.9	ENSG00000206530	CFAP44	0.255243868367332	-0.823539782353204	2.6204404413136	0.0091464024266185	0.421513748371521	Junction	Hippocampus
chr7:87188302-87190944(+)	ENSG00000135164.18	ENSG00000135164	DMTF1	0.0720422196200328	3.01600218252223	2.62010569257114	0.0091552172980801	0.421658407888924	Junction	Hippocampus
chr8:39234083-39246082(+)	ENSG00000197140.14	ENSG00000197140	ADAM32	-0.203712889637308	-0.142119511083524	-2.62009613173329	0.0091554691735063	0.421658407888924	Junction	Hippocampus
chr20:57374802-57378012(+)	ENSG00000101146.12	ENSG00000101146	RAE1	-0.101400735915941	2.01573388899219	-2.61995964146387	0.0091590656177287	0.4216875307787	Junction	Hippocampus
chr17:8518792-8518880(-)	ENSG00000133026.12	ENSG00000133026	MYH10	0.0810866982805545	3.79121736065531	2.61978298271401	0.0091637223594707	0.421765435609871	Junction	Hippocampus
chr2:124869763-124902881(+)	ENSG00000155052.14	ENSG00000155052	CNTNAP5	0.168165508514618	0.923863606434879	2.61960129214229	0.0091685139539097	0.421822951293006	Junction	Hippocampus
chr12:7061918-7062474(+)	ENSG00000182326.14	ENSG00000182326	C1S	-0.228586743671798	0.803739021647199	-2.61945385292422	0.0091724039123863	0.421822951293006	Junction	Hippocampus
chr1:178821705-178877497(+)	ENSG00000116191.17	ENSG00000116191	RALGPS2	-0.31437887290323	-1.02496092350965	-2.61913938866281	0.0091807055134772	0.421822951293006	Junction	Hippocampus
chr11:47326808-47328657(+)	ENSG00000110514.19	ENSG00000110514	MADD	0.105772383045178	1.69304888978349	2.61913066913841	0.0091809357977526	0.421822951293006	Junction	Hippocampus
chr6:89683905-89684875(-)	ENSG00000112159.11	ENSG00000112159	MDN1	-0.115119104839411	1.89247872586448	-2.61911085034601	0.0091814592350338	0.421822951293006	Junction	Hippocampus
chr10:87057783-87059149(-)	ENSG00000148672.8	ENSG00000148672	GLUD1	-0.0874168852893068	5.46684193713278	-2.61906151666607	0.0091827623108595	0.421822951293006	Junction	Hippocampus
chr3:184290668-184290792(+)	ENSG00000145194.17	ENSG00000145194	ECE2	-0.255919852297183	-0.656875596066328	-2.61868850168708	0.0091926203125772	0.422139486368238	Junction	Hippocampus
chr3:53886935-53888392(-)	ENSG00000113811.10	ENSG00000113811	SELK	-0.0970912276848821	3.67052828445036	-2.61846294526987	0.009198585894858	0.42215867966949	Junction	Hippocampus
chr1:12373859-12378427(+)	ENSG00000048707.13	ENSG00000048707	VPS13D	-0.089479910126506	2.72198394275505	-2.61844831001154	0.0091989730922955	0.42215867966949	Junction	Hippocampus
chr3:48783093-48790543(-)	ENSG00000114302.15	ENSG00000114302	PRKAR2A	-0.101308059137232	1.44672427138889	-2.61818939172008	0.0092058255745715	0.422336915629289	Junction	Hippocampus
chrX:15804198-15808232(+)	ENSG00000169249.12	ENSG00000169249	ZRSR2	-0.187379939356685	0.406573192066456	-2.61802665822665	0.0092101347889727	0.422338234280501	Junction	Hippocampus
chr1:40309992-40310110(-)	ENSG00000049089.13	ENSG00000049089	COL9A2	0.145564503721702	1.85090219876998	2.61782094062879	0.009215584817605	0.422338234280501	Junction	Hippocampus
chr5:75358828-75359169(+)	ENSG00000113161.15	ENSG00000113161	HMGCR	0.0881954287167927	3.71134374372491	2.61772863706472	0.0092180311336678	0.422338234280501	Junction	Hippocampus
chr20:3917051-3918670(+)	ENSG00000125779.21	ENSG00000125779	PANK2	0.100649418175776	2.20830719070121	2.61760363467256	0.0092213449925548	0.422338234280501	Junction	Hippocampus
chr21:8389059-8396951(+)				0.487281672371983	0.637319019291493	2.61721069447073	0.0092317689337162	0.422338234280501	Junction	Hippocampus
chr20:46227628-46240962(-)	ENSG00000149654.9	ENSG00000149654	CDH22	-0.27121146553864	-0.642466209919307	-2.61703231701827	0.0092365044250832	0.422338234280501	Junction	Hippocampus
chr12:53061265-53061379(+)	ENSG00000111077.17	ENSG00000111077	TNS2	0.124851630572722	1.67539850197385	2.61697796089415	0.0092379478817851	0.422338234280501	Junction	Hippocampus
chr8:103652711-103697085(+)	ENSG00000176406.21	ENSG00000176406	RIMS2	-0.185033347107678	0.352587525918942	-2.61688611145403	0.0092403874534342	0.422338234280501	Junction	Hippocampus
chr12:121342070-121345838(-)	ENSG00000089053.12	ENSG00000089053	ANAPC5	0.0722058051085481	4.12946269294207	2.61681115535347	0.0092423787564611	0.422338234280501	Junction	Hippocampus
chr2:229829289-229830755(-)	ENSG00000153827.13	ENSG00000153827	TRIP12	-0.0705806056175516	2.82732830035539	-2.61677194462669	0.0092434205918833	0.422338234280501	Junction	Hippocampus
chr10:102483104-102484159(-)	ENSG00000138107.12	ENSG00000138107	ACTR1A	-0.0640468096606431	4.22607377237769	-2.61661722162018	0.0092475326344199	0.422338234280501	Junction	Hippocampus
chr5:151794250-151795478(+)	ENSG00000145907.14	ENSG00000145907	G3BP1	-0.0703762573076186	2.93818711234019	-2.61658158777455	0.0092484799002321	0.422338234280501	Junction	Hippocampus
chr17:64002926-64003643(-)	ENSG00000108622.10	ENSG00000108622	ICAM2	-0.223476881481327	0.0503087300716066	-2.61625256368673	0.0092572305604527	0.422338234280501	Junction	Hippocampus
chr2:173198113-173203795(+)	ENSG00000091436.16	ENSG00000091436	AC013461.1	-0.144918919689163	1.77146786488679	-2.61624151476211	0.0092575245441933	0.422338234280501	Junction	Hippocampus
chr11:65097128-65107580(+)	ENSG00000149823.7	ENSG00000149823	VPS51	0.0799912975375058	2.98294652775964	2.61619487115208	0.0092587657040481	0.422338234280501	Junction	Hippocampus
chr19:53142557-53148680(-)	ENSG00000197937.12	ENSG00000197937	ZNF347	0.141413976622566	0.853773658261959	2.61606460476531	0.0092622328080035	0.422338234280501	Junction	Hippocampus
chr4:153316000-153322647(+)	ENSG00000109654.14	ENSG00000109654	TRIM2	0.0843030805191052	4.97412959219922	2.6158536788348	0.0092678491722154	0.422338234280501	Junction	Hippocampus
chr20:46023072-46023368(+)	ENSG00000124140.13	ENSG00000124140	SLC12A5	0.260315995622669	0.403323145272545	2.61579079618566	0.0092695241506375	0.422338234280501	Junction	Hippocampus
chr3:35642409-35679786(+)	ENSG00000172995.16	ENSG00000172995	ARPP21	0.26080598372522	-0.149013367107855	2.61566695485212	0.0092728236527565	0.422338234280501	Junction	Hippocampus
chr8:73688814-73746782(-)	ENSG00000040341.17	ENSG00000040341	STAU2	0.233896871435076	-0.120219363695929	2.61553965659813	0.009276216354276	0.422338234280501	Junction	Hippocampus
chr11:72826824-72827187(+)	ENSG00000168010.10	ENSG00000168010	ATG16L2	0.179317359672757	0.139961300858821	2.61542057008904	0.0092793912065359	0.422338234280501	Junction	Hippocampus
chr1:220650721-220651985(+)	ENSG00000116141.15	ENSG00000116141	MARK1	0.141373228578666	1.44410476222128	2.61537858511299	0.0092805107601945	0.422338234280501	Junction	Hippocampus
chr2:240589475-240590814(+)	ENSG00000142330.19	ENSG00000142330	CAPN10	0.147776156996083	0.847357422892418	2.61529740756892	0.0092826757495538	0.422338234280501	Junction	Hippocampus
chr4:153257608-153270334(+)	ENSG00000109654.14	ENSG00000109654	TRIM2	0.114593086756738	2.41928087449083	2.61528815665634	0.0092829224983185	0.422338234280501	Junction	Hippocampus
chr7:74354005-74356409(+)	ENSG00000106665.15	ENSG00000106665	CLIP2	0.0855470551489364	2.85666250211882	2.61525981585442	0.0092836784665757	0.422338234280501	Junction	Hippocampus
chrX:47203215-47203540(+)	ENSG00000130985.16	ENSG00000130985	UBA1	-0.111465890603426	2.94080491264746	-2.61522729700609	0.009284545948839	0.422338234280501	Junction	Hippocampus
chr11:102336802-102336908(+)	ENSG00000023445.13	ENSG00000023445	BIRC3	-0.246200233021199	-0.38038667845924	-2.61508008867856	0.0092884738296239	0.422338234280501	Junction	Hippocampus
chr17:50483761-50484441(+)	ENSG00000136444.9	ENSG00000136444	RSAD1	0.138521827297933	1.04937057951647	2.6150612291544	0.0092889771557564	0.422338234280501	Junction	Hippocampus
chr10:28534034-28535542(+)				0.124159264816558	1.12680013569189	2.61440364306037	0.0093065422107639	0.422666809185447	Junction	Hippocampus
chr14:30675066-30694772(+)	ENSG00000092108.20	ENSG00000092108	SCFD1	0.0803870958114736	2.46819807136644	2.61439049266902	0.009306893779615	0.422666809185447	Junction	Hippocampus
chr21:46509377-46511416(+)	ENSG00000160305.17	ENSG00000160305	DIP2A	0.108486878246974	1.75749891266607	2.61421451974703	0.0093115994689307	0.422666809185447	Junction	Hippocampus
chr2:121606181-121649371(-)	ENSG00000074054.17	ENSG00000074054	CLASP1	0.111793087071898	2.46606300222377	2.61418531280786	0.0093123806974807	0.422666809185447	Junction	Hippocampus
chr7:75516221-75525904(-)	ENSG00000127957.16	ENSG00000127957	PMS2P3	0.176236898408416	0.183206402373298	2.614119642192	0.0093141374725809	0.422666809185447	Junction	Hippocampus
chr7:157225540-157231079(+)	ENSG00000009335.17	ENSG00000009335	UBE3C	0.0827129950501652	2.66250446492821	2.61391005491579	0.0093197461931743	0.422666809185447	Junction	Hippocampus
chr14:103729183-103729792(+)	ENSG00000100711.13	ENSG00000100711	ZFYVE21	-0.0961365235167172	2.47841901093509	-2.61388865558005	0.0093203190264601	0.422666809185447	Junction	Hippocampus
chr4:82626084-82631102(-)				0.677174551736288	-2.17971975872431	2.6138796120216	0.0093205611206197	0.422666809185447	Junction	Hippocampus
chr16:89550610-89552978(+)	ENSG00000197912.13	ENSG00000197912	SPG7	0.0837501228244567	2.88690341511584	2.61379065699775	0.0093229427281758	0.422666809185447	Junction	Hippocampus
chr16:31001194-31001528(-)	ENSG00000099365.9	ENSG00000099365	STX1B	0.113301375566591	3.06176245433347	2.61347624864939	0.0093313648042784	0.422803016257788	Junction	Hippocampus
chr17:35363827-35366946(-)	ENSG00000172716.16	ENSG00000172716	SLFN11	-0.269482828588164	-0.863327159195389	-2.61345661397851	0.009331890985481	0.422803016257788	Junction	Hippocampus
chr6:43500773-43501525(+)	ENSG00000137221.14	ENSG00000137221	TJAP1	0.146097058489053	0.868051177126037	2.61326663354001	0.0093369835635246	0.422899066114243	Junction	Hippocampus
chr3:186787883-186789124(+)	ENSG00000156976.15	ENSG00000156976	EIF4A2	0.08013922198679	6.17322316648697	2.61251901412985	0.0093570482861441	0.423482619992518	Junction	Hippocampus
chr1:48663242-48867190(-)	ENSG00000186094.16	ENSG00000186094	AGBL4	0.165389520947397	0.636094741588179	2.6123747625958	0.009360924172909	0.423482619992518	Junction	Hippocampus
chr3:197613319-197615563(-)	ENSG00000214135.8	ENSG00000214135	AC024560.3	-0.187198904478241	0.37448160094356	-2.61234993144549	0.0093615915048297	0.423482619992518	Junction	Hippocampus
chr2:78025425-78290387(-)				0.429806768649699	-1.0477659598874	2.61234312499596	0.0093617744341649	0.423482619992518	Junction	Hippocampus
chr17:7311123-7311349(+)	ENSG00000132507.17	ENSG00000132507	EIF5A	-0.0781126132505859	4.80209737295044	-2.61207083564202	0.0093690950774759	0.423679056324574	Junction	Hippocampus
chr1:168239161-168242500(+)	ENSG00000213064.9	ENSG00000213064	SFT2D2	-0.132407211438522	2.2254568151339	-2.61155329603113	0.0093830235408477	0.423707524396233	Junction	Hippocampus
chr1:204537498-204538208(+)	ENSG00000198625.12	ENSG00000198625	MDM4	-0.132974812006882	1.59730454357383	-2.61141656747975	0.0093867063911367	0.423707524396233	Junction	Hippocampus
chr1:183939038-183940580(-)	ENSG00000198756.10	ENSG00000198756	COLGALT2	0.114279734163413	2.19020319685919	2.61138092069023	0.0093876667675803	0.423707524396233	Junction	Hippocampus
chr16:57901626-57903821(-)	ENSG00000070729.13	ENSG00000070729	CNGB1	-0.296182217437209	-0.449314410919218	-2.61109737726106	0.0093953089755003	0.423707524396233	Junction	Hippocampus
chr11:67121359-67180078(+)	ENSG00000173120.14	ENSG00000173120	KDM2A	0.102134254554799	2.06893749572909	2.61109715856663	0.0093953148720148	0.423707524396233	Junction	Hippocampus
chr11:65502394-65503120(+)	ENSG00000251562.7	ENSG00000251562	MALAT1	-0.346536887507547	0.562717057996703	-2.61109486862664	0.0093953766143636	0.423707524396233	Junction	Hippocampus
chr9:41212058-41232388(-)				0.380530578545816	-0.863225651720536	2.61106815636908	0.0093960968686091	0.423707524396233	Junction	Hippocampus
chr6:33290245-33290325(+)	ENSG00000204220.10	ENSG00000204220	PFDN6	-0.0881446618911422	3.20621091712798	-2.61103992276499	0.0093968581973453	0.423707524396233	Junction	Hippocampus
chr11:62885609-62888134(+)	ENSG00000168003.16	ENSG00000168003	SLC3A2	-0.134757004186947	2.51556545595752	-2.61099858107899	0.0093979730896557	0.423707524396233	Junction	Hippocampus
chrX:120611079-120612182(+)	ENSG00000232119.7	ENSG00000232119	MCTS1	0.0766844742636535	3.19793603869556	2.61094168703117	0.0093995075879134	0.423707524396233	Junction	Hippocampus
chr11:836844-837249(+)	ENSG00000177697.17	ENSG00000177697	CD151	-0.129670089217365	2.12856469351513	-2.61081876905351	0.0094028235941047	0.423713656884318	Junction	Hippocampus
chr1:161549032-161549696(-)	ENSG00000203747.9	ENSG00000203747	FCGR3A	-0.358314098678293	0.229733685849906	-2.6107158713074	0.0094056003123795	0.423713656884318	Junction	Hippocampus
chr19:12840535-12840990(+)	ENSG00000105613.9	ENSG00000105613	MAST1	0.123906510757007	1.39776458524993	2.6103121463551	0.0094165020141535	0.423979864834355	Junction	Hippocampus
chr15:49632303-49634535(+)	ENSG00000104047.14	ENSG00000104047	DTWD1	-0.099544392061559	1.86244500330082	-2.61027631811078	0.0094174700233828	0.423979864834355	Junction	Hippocampus
chr22:20316220-20319638(-)	ENSG00000128185.9	ENSG00000128185	DGCR6L	-0.099657051626946	1.90993580023484	-2.6101417887108	0.0094211055408577	0.424009357725444	Junction	Hippocampus
chr1:64864973-64866865(-)	ENSG00000162434.11	ENSG00000162434	JAK1	-0.0966492583411204	3.8319247595036	-2.60990541078539	0.0094274964538619	0.424104099094576	Junction	Hippocampus
chrX:32573847-32595756(-)	ENSG00000198947.15	ENSG00000198947	DMD	0.0992348233109602	3.19457039464144	2.60984343302631	0.0094291727792228	0.424104099094576	Junction	Hippocampus
chr7:106261708-106263391(-)	ENSG00000105835.11	ENSG00000105835	NAMPT	-0.216104513960179	2.3154934838315	-2.60942242735089	0.0094405668750258	0.424346401601328	Junction	Hippocampus
chr8:18025454-18025543(+)	ENSG00000078674.17	ENSG00000078674	PCM1	0.093147220472198	3.56417829449189	2.60938697146625	0.009441527015678	0.424346401601328	Junction	Hippocampus
chr3:49099854-49099960(-)	ENSG00000172053.16	ENSG00000172053	QARS	0.119137999703139	2.18726421316986	2.60931381741074	0.0094435082941679	0.424346401601328	Junction	Hippocampus
chr7:139054096-139055204(-)	ENSG00000105939.12	ENSG00000105939	ZC3HAV1	-0.189080839013356	0.058554485108971	-2.60860247112219	0.0094627935679067	0.424748820963972	Junction	Hippocampus
chr10:112447468-112460523(+)	ENSG00000151532.13	ENSG00000151532	VTI1A	-0.0826541622931006	2.73996814529727	-2.60856840936788	0.0094637178986639	0.424748820963972	Junction	Hippocampus
chr17:21178343-21183593(+)	ENSG00000109016.17	ENSG00000109016	DHRS7B	0.13300814715387	1.12097673535604	2.60856360114904	0.0094638483853778	0.424748820963972	Junction	Hippocampus
chr2:95851196-95851693(-)	ENSG00000174501.14	ENSG00000174501	ANKRD36C	0.132238474642891	1.63244376609851	2.60840997164574	0.0094680184717295	0.424748820963972	Junction	Hippocampus
chr12:105061753-105062887(-)	ENSG00000136010.13	ENSG00000136010	ALDH1L2	-0.165520663545605	0.491411418232037	-2.60832708301844	0.0094702690662358	0.424748820963972	Junction	Hippocampus
chr1:21256139-21257524(-)	ENSG00000117298.14	ENSG00000117298	ECE1	-0.149502821925414	1.38048248965558	-2.60799005120207	0.0094794250994648	0.424748820963972	Junction	Hippocampus
chr16:28177333-28180940(-)	ENSG00000169180.11	ENSG00000169180	XPO6	0.079048951784131	2.98945797882727	2.60798896388443	0.0094794546510919	0.424748820963972	Junction	Hippocampus
chr1:120505963-120511665(-)	ENSG00000275131.2	ENSG00000275131		0.146885889836637	1.02086824609392	2.60774218703787	0.009486163802135	0.424748820963972	Junction	Hippocampus
chr11:64321069-64321585(+)	ENSG00000126432.13	ENSG00000126432	PRDX5	0.111408025336307	4.98406661354769	2.60767914415555	0.0094878784381221	0.424748820963972	Junction	Hippocampus
chr17:32360766-32360891(+)	ENSG00000010244.17	ENSG00000010244	ZNF207	-0.069737400177633	3.57305786985293	-2.60765713883442	0.0094884770026766	0.424748820963972	Junction	Hippocampus
chr12:74285094-74285859(-)	ENSG00000251138.6	ENSG00000251138	RP11-81H3.2	0.267303587377829	-0.0818116191533681	2.60760384716551	0.009489926724181	0.424748820963972	Junction	Hippocampus
chr1:207062079-207062619(+)	ENSG00000123836.14	ENSG00000123836	PFKFB2	0.128632107746969	2.37215747355758	2.60759700342656	0.0094901129124088	0.424748820963972	Junction	Hippocampus
chr4:8367081-8370907(-)	ENSG00000087008.15	ENSG00000087008	ACOX3	-0.149778080263007	0.391457774683934	-2.60755422298202	0.0094912768554772	0.424748820963972	Junction	Hippocampus
chr3:142376796-142380081(-)	ENSG00000114127.10	ENSG00000114127	XRN1	-0.209908778450995	-0.662551875241797	-2.60740052137608	0.0094954597255834	0.424802382974883	Junction	Hippocampus
chr10:103589661-103590133(+)	ENSG00000107954.10	ENSG00000107954	NEURL1	0.111996870260596	1.94088657554604	2.60715144077539	0.0095022417663061	0.424871302386308	Junction	Hippocampus
chr9:104883158-104884426(-)	ENSG00000165029.15	ENSG00000165029	ABCA1	-0.164612079787683	1.41887865164197	-2.60704098404882	0.0095052507029618	0.424871302386308	Junction	Hippocampus
chr12:50085547-50086160(+)	ENSG00000066117.14	ENSG00000066117	SMARCD1	-0.161081192431569	0.287259826744413	-2.60701496195688	0.0095059596913901	0.424871302386308	Junction	Hippocampus
chrX:96945592-96948934(+)	ENSG00000147202.17	ENSG00000147202	DIAPH2	-0.127320265106659	1.36851450232702	-2.60676593520324	0.009512746978842	0.424915529256297	Junction	Hippocampus
chr15:83988819-83991085(+)	ENSG00000156218.12	ENSG00000156218	ADAMTSL3	0.249007241165111	-0.587979957433215	2.60675948678539	0.0095129227897325	0.424915529256297	Junction	Hippocampus
chr4:75600370-75603816(-)	ENSG00000138769.10	ENSG00000138769	CDKL2	0.123006606985293	2.41657163393755	2.60640973148786	0.0095224629443539	0.425008684375751	Junction	Hippocampus
chrX:139787245-139788191(-)	ENSG00000101974.14	ENSG00000101974	ATP11C	-0.173660502590907	-0.122354241942928	-2.60633312262614	0.0095245537212262	0.425008684375751	Junction	Hippocampus
chr19:9854864-9856806(-)	ENSG00000105088.8	ENSG00000105088	OLFM2	-0.10650591660726	2.36894739745168	-2.60632873575538	0.009524673458302	0.425008684375751	Junction	Hippocampus
chrM:2586-2749(+)				2.34813615146376	0.806697343909978	2.60624504148678	0.0095269581026554	0.425008684375751	Junction	Hippocampus
chr22:46272417-46273897(+)	ENSG00000075234.16	ENSG00000075234	TTC38	-0.220749073563685	-0.638294302242611	-2.60610121931357	0.0095308852346452	0.425050591820317	Junction	Hippocampus
chr8:1858116-1859896(+)	ENSG00000283239.1	ENSG00000283239	KBTBD11-OT1	0.124115910825588	1.36574938597559	2.60576750210449	0.009540003123936	0.425121817613379	Junction	Hippocampus
chr1:144960399-144995007(-)	ENSG00000196369.10	ENSG00000196369	SRGAP2B	0.196799346737154	1.48480921659133	2.60574679185703	0.0095405692308193	0.425121817613379	Junction	Hippocampus
chr6:108962128-108964179(+)	ENSG00000118690.12	ENSG00000118690	ARMC2	0.196058058848375	-0.0687141343666856	2.60571468045532	0.0095414470434718	0.425121817613379	Junction	Hippocampus
chr19:10310606-10310852(-)	ENSG00000167807.15	ENSG00000167807	CTD-2369P2.10	0.215555801137979	-0.198178430130767	2.60537514265437	0.0095507332372249	0.425402336879714	Junction	Hippocampus
chr2:15595197-15595489(+)	ENSG00000079785.14	ENSG00000079785	DDX1	0.106697271512344	3.66324938491417	2.60524163880995	0.009554386718247	0.425431870570085	Junction	Hippocampus
chr8:68019672-68022035(+)	ENSG00000046889.18	ENSG00000046889	PREX2	-0.112090892916485	3.06776575970438	-2.60503363894256	0.0095600813592116	0.425552244858651	Junction	Hippocampus
chr20:45333070-45335781(-)	ENSG00000124145.6	ENSG00000124145	SDC4	-0.14598305973601	2.75107943324465	-2.60480738270455	0.0095662792753792	0.425581819219063	Junction	Hippocampus
chr9:128835869-128835996(-)	ENSG00000171097.13	ENSG00000171097	KYAT1	0.147057354420164	0.608701133002612	2.60479098163272	0.0095667286954807	0.425581819219063	Junction	Hippocampus
chr2:170962947-170965789(+)	ENSG00000115806.12	ENSG00000115806	GORASP2	0.120912450271051	1.58425088309689	2.60463435551333	0.0095710214969636	0.42563969154909	Junction	Hippocampus
chr1:149069646-149070933(-)	ENSG00000269713.7	ENSG00000269713	NBPF9	-0.15883549108482	0.722765813160497	-2.60450852830021	0.0095744714126023	0.425660054848085	Junction	Hippocampus
chr17:38821074-38825165(-)	ENSG00000273559.4	ENSG00000273559	CWC25	-0.160880308985177	0.254446337849095	-2.60408411150738	0.0095861162344104	0.42583061298311	Junction	Hippocampus
chr12:79594434-79596510(-)	ENSG00000177425.10	ENSG00000177425	PAWR	-0.14044183340874	1.23669109187292	-2.60404111378508	0.009587296679936	0.42583061298311	Junction	Hippocampus
chr9:130698252-130699328(+)	ENSG00000130713.15	ENSG00000130713	EXOSC2	-0.110917464706928	1.63230428761224	-2.60387599294217	0.009591831063568	0.42583061298311	Junction	Hippocampus
chr12:103966061-103976917(+)	ENSG00000139372.14	ENSG00000139372	TDG	-0.221424393817702	-0.55953261576681	-2.60370339341161	0.0095965728716965	0.42583061298311	Junction	Hippocampus
chr13:109424339-109472560(-)				0.537803731768896	-0.12411319381606	2.60364515425398	0.0095981733431978	0.42583061298311	Junction	Hippocampus
chr12:12343415-12350077(-)	ENSG00000111261.13	ENSG00000111261	MANSC1	-0.190824830317526	-0.20184105035361	-2.6035816329162	0.009599919246846	0.42583061298311	Junction	Hippocampus
chr9:104818884-104819585(-)	ENSG00000165029.15	ENSG00000165029	ABCA1	-0.175784451392765	1.19620240837736	-2.60358012437401	0.0095999607130514	0.42583061298311	Junction	Hippocampus
chr2:202982442-202983505(+)	ENSG00000138380.17	ENSG00000138380	CARF	0.123824156120711	1.55380380218216	2.60349671863366	0.0096022535862637	0.42583061298311	Junction	Hippocampus
chr6:33267322-33267681(-)	ENSG00000223501.8	ENSG00000223501	VPS52	0.0787400551466684	2.60228495755079	2.603223720792	0.0096097618875431	0.42602631044697	Junction	Hippocampus
chr15:63127690-63129484(+)	ENSG00000103642.11	ENSG00000103642	LACTB	-0.185180583034899	-0.0288668012481853	-2.60311855597927	0.0096126556534268	0.42602631044697	Junction	Hippocampus
chr1:31337276-31338956(+)	ENSG00000121766.15	ENSG00000121766	ZCCHC17	-0.0774712274465214	3.50817504349356	-2.60246270078413	0.009630720091229	0.426650715837572	Junction	Hippocampus
chr17:73348726-73350236(-)	ENSG00000069188.16	ENSG00000069188	SDK2	-0.236406061501238	-0.845441364144376	-2.60226118652199	0.0096362765652468	0.426650715837572	Junction	Hippocampus
chr14:23357661-23358875(-)	ENSG00000100842.12	ENSG00000100842	EFS	0.146191998089359	1.0127962458839	2.60219079206706	0.0096382182701348	0.426650715837572	Junction	Hippocampus
chr9:127093927-127107914(-)	ENSG00000136859.9	ENSG00000136859	ANGPTL2	0.212721802000186	-0.381066765020407	2.60215187157496	0.0096392919725045	0.426650715837572	Junction	Hippocampus
chr11:4389750-4390001(-)	ENSG00000132109.9	ENSG00000132109	TRIM21	-0.249675784209395	-0.78431043553247	-2.60192809422552	0.0096454674118771	0.426650715837572	Junction	Hippocampus
chr10:133399620-133401528(+)	ENSG00000254536.1	ENSG00000254536	RP11-108K14.8	0.132376869843887	0.811442481485641	2.60185948734963	0.0096473614208212	0.426650715837572	Junction	Hippocampus
chr21:32375484-32378444(-)	ENSG00000142207.6	ENSG00000142207	URB1	-0.143400693682211	0.766177276824423	-2.60184587178112	0.0096477373412256	0.426650715837572	Junction	Hippocampus
chr11:107455777-107457711(-)	ENSG00000152404.15	ENSG00000152404	CWF19L2	0.110282012709709	2.38630410212444	2.6017130364549	0.0096514055595164	0.426680302027533	Junction	Hippocampus
chr7:106022449-106024380(+)	ENSG00000128536.15	ENSG00000128536	CDHR3	0.246524954015978	-0.787263969832316	2.60156711987227	0.009655436452676	0.426690402857497	Junction	Hippocampus
chr5:748560-749251(-)	ENSG00000206077.10	ENSG00000206077	ZDHHC11B	0.420819218955844	-0.169958481748885	2.6013348203159	0.0096618567536134	0.426690402857497	Junction	Hippocampus
chr2:96275156-96275256(-)	ENSG00000144028.14	ENSG00000144028	SNRNP200	-0.0751710985296471	2.60989484586874	-2.60128417517942	0.0096632569924206	0.426690402857497	Junction	Hippocampus
chr12:49097740-49097943(-)	ENSG00000139636.15	ENSG00000139636	LMBR1L	0.141496429134966	0.885620683320443	2.60125859733674	0.0096639642386925	0.426690402857497	Junction	Hippocampus
chr2:10396921-10419733(+)	ENSG00000115756.12	ENSG00000115756	HPCAL1	-0.142532770074873	2.55258166438732	-2.60101595874085	0.0096706756801836	0.426690402857497	Junction	Hippocampus
chr1:202442573-202448988(+)	ENSG00000077157.21	ENSG00000077157	PPP1R12B	0.0909836632719228	2.65877315927751	2.60096898648399	0.0096719754259121	0.426690402857497	Junction	Hippocampus
chr16:84868912-84872441(+)	ENSG00000103196.11	ENSG00000103196	CRISPLD2	-0.3225851684284	-0.777275666175803	-2.60094537265896	0.0096726288912622	0.426690402857497	Junction	Hippocampus
chr6:31733673-31733835(-)	ENSG00000213719.8	ENSG00000213719	CLIC1	-0.167890629497588	1.66635203255084	-2.60044961270941	0.0096863571825798	0.42710547562452	Junction	Hippocampus
chr6:43555965-43558500(-)	ENSG00000124571.17	ENSG00000124571	XPO5	-0.147201749878191	0.814051399111855	-2.60038879448853	0.009688042525149	0.42710547562452	Junction	Hippocampus
chr7:77794424-77798253(-)	ENSG00000135211.5	ENSG00000135211	TMEM60	0.148372148176097	0.97509636071635	2.59992303309328	0.0097009580106813	0.427426088049496	Junction	Hippocampus
chr19:3005969-3006419(-)	ENSG00000065717.14	ENSG00000065717	TLE2	-0.228212257920491	-0.427158488212401	-2.5998294389331	0.0097035552197853	0.427426088049496	Junction	Hippocampus
chr18:76362558-76370527(-)	ENSG00000101493.10	ENSG00000101493	ZNF516	-0.182241825228176	-0.0930792391740488	-2.59980158451115	0.0097043282915676	0.427426088049496	Junction	Hippocampus
chr6:43562347-43565659(-)	ENSG00000124571.17	ENSG00000124571	XPO5	-0.121259950295942	0.884763985809376	-2.59936652908497	0.0097164099784193	0.427502049302432	Junction	Hippocampus
chr15:29719139-29720357(-)	ENSG00000104067.16	ENSG00000104067	TJP1	-0.138884478353708	1.49806846891916	-2.59927184686795	0.0097190411295697	0.427502049302432	Junction	Hippocampus
chr2:63972245-63981645(-)	ENSG00000143952.19	ENSG00000143952	VPS54	-0.102104061498317	1.43644637327633	-2.59914800153849	0.0097224836652872	0.427502049302432	Junction	Hippocampus
chr11:44906480-44909704(+)	ENSG00000157570.11	ENSG00000157570	TSPAN18	-0.409927728598914	-0.755311077924536	-2.59899258216956	0.009726805410435	0.427502049302432	Junction	Hippocampus
chr9:34557693-34557866(-)	ENSG00000122756.14	ENSG00000122756	CNTFR	-0.130329060350039	1.85867901424064	-2.59892346299598	0.0097287279589955	0.427502049302432	Junction	Hippocampus
chr12:105141247-105142452(+)	ENSG00000136051.13	ENSG00000136051	KIAA1033	-0.0960210254072217	2.24645614337171	-2.59878612778084	0.009732548944699	0.427502049302432	Junction	Hippocampus
chr6:43025133-43025262(+)	ENSG00000124541.6	ENSG00000124541	RRP36	-0.0899481807852717	1.94374602537844	-2.59857975412838	0.0097382932660581	0.427502049302432	Junction	Hippocampus
chr3:132484673-132488297(+)	ENSG00000138246.15	ENSG00000138246	DNAJC13	0.103935186581798	2.09635702010881	2.59845259866969	0.0097418340937277	0.427502049302432	Junction	Hippocampus
chr19:3643382-3644086(-)	ENSG00000186111.9	ENSG00000186111	PIP5K1C	-0.113783886504872	2.09873111132805	-2.59837360408124	0.0097440343924742	0.427502049302432	Junction	Hippocampus
chr9:73163533-73165115(+)	ENSG00000135046.13	ENSG00000135046	ANXA1	-0.242727218322724	1.97323627924056	-2.59835118408145	0.0097446589554779	0.427502049302432	Junction	Hippocampus
chr1:236597980-236599482(-)	ENSG00000119285.10	ENSG00000119285	HEATR1	-0.1263193396434	0.790501552650468	-2.59827772571249	0.0097467055659727	0.427502049302432	Junction	Hippocampus
chr2:186666784-186667149(+)	ENSG00000138448.11	ENSG00000138448	ITGAV	-0.112857436959433	3.30052722672684	-2.5982520061812	0.0097474222241507	0.427502049302432	Junction	Hippocampus
chr6:73641925-73644406(-)	ENSG00000119899.12	ENSG00000119899	SLC17A5	-0.115509881975522	1.49076003529185	-2.59801071224461	0.0097541480211473	0.427502049302432	Junction	Hippocampus
chr11:117152529-117159933(+)	ENSG00000168092.13	ENSG00000168092	PAFAH1B2	0.0684497007437632	4.00167244668313	2.59796130856259	0.0097555256052923	0.427502049302432	Junction	Hippocampus
chr2:197187107-197310577(-)	ENSG00000283224.1	ENSG00000283224	AC013264.1	0.134811550738712	1.29675988898218	2.59791713301716	0.0097567575542602	0.427502049302432	Junction	Hippocampus
chr2:96290816-96291391(-)	ENSG00000144028.14	ENSG00000144028	SNRNP200	-0.0816112749233521	3.01239403341182	-2.59780466688046	0.009759894590836	0.427502049302432	Junction	Hippocampus
chr16:50777942-50779664(+)	ENSG00000083799.17	ENSG00000083799	CYLD	0.0981486584663373	2.71520777412611	2.59773489235499	0.0097618412768936	0.427502049302432	Junction	Hippocampus
chr22:35389964-35393467(+)	ENSG00000100292.16	ENSG00000100292	HMOX1	-0.282326048072323	0.104853059004355	-2.59769912836834	0.0097628392149127	0.427502049302432	Junction	Hippocampus
chr5:147591687-147601740(-)	ENSG00000176049.15	ENSG00000176049	JAKMIP2	-0.0921937420636817	2.02927394427274	-2.59768808601014	0.0097631473530636	0.427502049302432	Junction	Hippocampus
chr14:94242409-94244634(+)	ENSG00000119698.11	ENSG00000119698	PPP4R4	-0.128133844717263	1.88967357171899	-2.59751554493946	0.0097679632600945	0.427509799263925	Junction	Hippocampus
chr14:74684681-74685599(-)	ENSG00000119682.16	ENSG00000119682	AREL1	0.113013998667691	1.2350911097723	2.59746643483913	0.0097693343929077	0.427509799263925	Junction	Hippocampus
chr10:3143502-3144291(-)	ENSG00000107959.15	ENSG00000107959	PITRM1	0.106067203538309	2.72512074616123	2.59702750616553	0.0097815967427527	0.427680163218215	Junction	Hippocampus
chr2:168828502-168831471(+)	ENSG00000163072.15	ENSG00000163072	NOSTRIN	-0.216702822512571	-0.371039404145829	-2.59701911533584	0.0097818312914524	0.427680163218215	Junction	Hippocampus
chr19:17772556-17772644(+)	ENSG00000130475.14	ENSG00000130475	FCHO1	0.120806599047321	1.73013221678856	2.59687537260225	0.0097858501109338	0.427680163218215	Junction	Hippocampus
chr2:218402406-218403034(+)	ENSG00000144579.7	ENSG00000144579	CTDSP1	-0.162531994542917	0.783936631957437	-2.59683370908857	0.0097870152330235	0.427680163218215	Junction	Hippocampus
chr9:97314522-97314617(+)	ENSG00000255036.6	ENSG00000255036	RP11-23J9.4	0.154493483544183	0.741890052707253	2.59673458882867	0.0097897876346362	0.427680163218215	Junction	Hippocampus
chr2:173918786-173954872(-)	ENSG00000172845.13	ENSG00000172845	SP3	-0.0802215467243608	2.26142353742909	-2.59667517151793	0.0097914498784428	0.427680163218215	Junction	Hippocampus
chr17:69107813-69110800(-)	ENSG00000154262.12	ENSG00000154262	ABCA6	-0.281072916297875	-0.927070657933794	-2.59656160456773	0.0097946277016763	0.427680163218215	Junction	Hippocampus
chr17:75949361-75949494(-)	ENSG00000161533.11	ENSG00000161533	ACOX1	-0.0770457883722674	2.49598115000643	-2.59642865037448	0.0097983491901159	0.427680163218215	Junction	Hippocampus
chr4:75598213-75600280(-)	ENSG00000138769.10	ENSG00000138769	CDKL2	0.122217560268755	1.95406463560585	2.59635910505258	0.0098002963202276	0.427680163218215	Junction	Hippocampus
chr6:166331408-166342418(-)	ENSG00000198818.9	ENSG00000198818	SFT2D1	0.234717996541569	-0.732380704170104	2.59621881904462	0.0098042251018817	0.427680163218215	Junction	Hippocampus
chr7:117130607-117131884(+)	ENSG00000004866.19	ENSG00000004866	ST7	-0.104454535321357	2.00766291916129	-2.59613563506894	0.0098065553773197	0.427680163218215	Junction	Hippocampus
chr7:77279102-77280428(+)	ENSG00000135205.14	ENSG00000135205	CCDC146	0.150464533622128	1.18721344834507	2.59570462867677	0.0098186373187034	0.427680163218215	Junction	Hippocampus
chr8:11771586-11779597(+)	ENSG00000154328.15	ENSG00000154328	NEIL2	-0.124422254300126	1.28688223145855	-2.59533385086531	0.0098290415916145	0.427680163218215	Junction	Hippocampus
chr5:176956036-176958092(-)	ENSG00000087206.16	ENSG00000087206	UIMC1	-0.126112033803122	3.65177823988125	-2.59532439734219	0.0098293069926915	0.427680163218215	Junction	Hippocampus
chr2:165387017-165388628(+)	ENSG00000136531.14	ENSG00000136531	SCN2A	0.0872509554219183	4.42268831504987	2.59527144024425	0.0098307938448955	0.427680163218215	Junction	Hippocampus
chr9:131159487-131162990(+)	ENSG00000126883.16	ENSG00000126883	NUP214	-0.0960869303911302	2.37608319647777	-2.59521350535281	0.0098324206868195	0.427680163218215	Junction	Hippocampus
chr4:168306721-168308005(-)	ENSG00000137628.16	ENSG00000137628	DDX60	-0.196537208918288	0.178618326373721	-2.59518113422799	0.0098333297897522	0.427680163218215	Junction	Hippocampus
chr15:83820048-83838088(+)	ENSG00000156218.12	ENSG00000156218	ADAMTSL3	0.25349405563623	-0.19544914061728	2.59515496881389	0.0098340646679487	0.427680163218215	Junction	Hippocampus
chr14:20313802-20316226(-)	ENSG00000100814.17	ENSG00000100814	CCNB1IP1	0.20431580265892	0.405469517048606	2.5950765265418	0.0098362680812141	0.427680163218215	Junction	Hippocampus
chr2:227491641-227519947(+)	ENSG00000173744.17	ENSG00000173744	AGFG1	-0.0883769414012042	2.44852373508648	-2.59506110633486	0.0098367012808453	0.427680163218215	Junction	Hippocampus
chr17:80137502-80138141(-)	ENSG00000141543.9	ENSG00000141543	EIF4A3	-0.112176454744351	2.26703229294535	-2.59505665571278	0.0098368263152757	0.427680163218215	Junction	Hippocampus
chrX:53560417-53563745(-)	ENSG00000086758.15	ENSG00000086758	HUWE1	0.148854287261624	0.746181653166206	2.59496632362823	0.0098393643848677	0.427680163218215	Junction	Hippocampus
chr6:31951245-31951340(+)	ENSG00000244255.5	ENSG00000244255	XXbac-BPG116M5.17	-0.326972421199917	-1.02246705718865	-2.59474325455609	0.0098456344888853	0.427821988564837	Junction	Hippocampus
chr15:82473482-82475477(-)	ENSG00000255769.7	ENSG00000255769	GOLGA2P10	-0.281698971900787	-0.831613852575934	-2.59446151354596	0.0098535588730553	0.428034978966231	Junction	Hippocampus
chr6:158584045-158585303(+)	ENSG00000146433.8	ENSG00000146433	TMEM181	-0.0918387176614189	3.84746494164606	-2.59431966588007	0.0098575507084748	0.428034978966231	Junction	Hippocampus
chr3:37251485-37266841(+)	ENSG00000144674.16	ENSG00000144674	GOLGA4	0.177187093380414	0.25666479772126	2.59418416015592	0.0098613654219724	0.428034978966231	Junction	Hippocampus
chr18:13726730-13731475(+)	ENSG00000101654.17	ENSG00000101654	RNMT	0.16991764620586	0.0806692084234488	2.59414134609752	0.0098625709840881	0.428034978966231	Junction	Hippocampus
chr6:143846225-143850130(+)	ENSG00000135521.8	ENSG00000135521	LTV1	-0.155789070441869	0.427623760262945	-2.59386948185775	0.0098702292391762	0.42812051669526	Junction	Hippocampus
chr6:89772722-89774620(-)	ENSG00000112159.11	ENSG00000112159	MDN1	-0.0953576825421568	1.72774630804822	-2.59376153506885	0.0098732715117186	0.42812051669526	Junction	Hippocampus
chr19:45052169-45052790(+)	ENSG00000104859.14	ENSG00000104859	CLASRP	0.100013009093392	1.42853403906716	2.59375095080499	0.0098735698539848	0.42812051669526	Junction	Hippocampus
chr22:50706153-50711614(+)	ENSG00000251322.7	ENSG00000251322	SHANK3	-0.132270973621135	2.46853872955754	-2.59346750647245	0.0098815623968591	0.428269795753176	Junction	Hippocampus
chr6:30702664-30702751(-)	ENSG00000137337.14	ENSG00000137337	MDC1	0.15566526495865	0.135269875647835	2.59334045586269	0.0098851468390594	0.428269795753176	Junction	Hippocampus
chr1:147652550-147654193(-)	ENSG00000162836.11	ENSG00000162836	ACP6	0.272757960326073	-0.679267000911175	2.59330867249263	0.0098860437159767	0.428269795753176	Junction	Hippocampus
chr9:40578356-40578998(-)				-0.437719713215672	-0.70819470671356	-2.59315215046341	0.0098904615845208	0.428330751087322	Junction	Hippocampus
chr3:184166523-184166605(+)	ENSG00000161202.17	ENSG00000161202	DVL3	0.0930781386136326	2.14168322028479	2.59284616373147	0.0098991032284129	0.428574534628777	Junction	Hippocampus
chr10:20958967-20959923(-)				-0.165270770986495	0.37166403294678	-2.59265914408496	0.0099043883420075	0.428602763127524	Junction	Hippocampus
chr11:72018514-72018822(-)	ENSG00000137497.17	ENSG00000137497	NUMA1	0.0738100243242045	3.19272779349595	2.59247505177048	0.0099095931952122	0.428602763127524	Junction	Hippocampus
chr3:136464989-136472412(-)	ENSG00000118007.12	ENSG00000118007	STAG1	-0.1095230969071	1.20697163489132	-2.59241243780582	0.0099113640411798	0.428602763127524	Junction	Hippocampus
chr14:49853796-49862621(-)				1.77450373348151	-0.908127942389713	2.59234800002828	0.0099131867637167	0.428602763127524	Junction	Hippocampus
chr13:77217958-77224450(-)	ENSG00000005810.17	ENSG00000005810	MYCBP2	0.0697456793108105	3.84928349122558	2.59220533263961	0.0099172233990996	0.428602763127524	Junction	Hippocampus
chr3:183800569-183801454(+)	ENSG00000163872.15	ENSG00000163872	YEATS2	0.104141324197733	1.68131049041978	2.5921443044007	0.0099189505828802	0.428602763127524	Junction	Hippocampus
chr17:42665563-42665677(+)	ENSG00000037042.8	ENSG00000037042	TUBG2	0.0960804702047685	2.9753382475626	2.59207740661777	0.0099208441920285	0.428602763127524	Junction	Hippocampus
chr19:23360926-23361681(-)				0.754064438191224	-2.62668350315732	2.59175525418586	0.0099299675700091	0.428866677701076	Junction	Hippocampus
chr1:235731178-235733502(-)	ENSG00000143669.13	ENSG00000143669	LYST	0.10029565455858	2.08424060762025	2.59163572856246	0.009933354451787	0.428882752984366	Junction	Hippocampus
chr12:55942084-55942173(+)	ENSG00000065357.19	ENSG00000065357	DGKA	-0.16113374731714	0.871380243806598	-2.59130028706762	0.0099428650521621	0.429115585108366	Junction	Hippocampus
chr6:136613257-136614158(-)	ENSG00000197442.9	ENSG00000197442	MAP3K5	-0.102738433300894	2.46928251256324	-2.5911274393408	0.0099477688940013	0.429115585108366	Junction	Hippocampus
chr18:47896810-47930360(-)	ENSG00000175387.15	ENSG00000175387	SMAD2	-0.100044565989644	1.32521467032589	-2.59112648370352	0.0099477960122826	0.429115585108366	Junction	Hippocampus
chr3:157149978-157150064(-)	ENSG00000163660.11	ENSG00000163660	CCNL1	-0.117516920573531	2.8018405783313	-2.59068989799678	0.0099601919966908	0.429283232134199	Junction	Hippocampus
chr1:31665936-31666036(-)	ENSG00000084636.17	ENSG00000084636	COL16A1	0.118473008820203	2.66255179697976	2.59062030628729	0.0099621691912539	0.429283232134199	Junction	Hippocampus
chr3:58431794-58431876(-)	ENSG00000168291.12	ENSG00000168291	PDHB	0.101438249085759	3.85287448608315	2.59061970513539	0.0099621862723213	0.429283232134199	Junction	Hippocampus
chr18:33734416-33738486(+)	ENSG00000141431.10	ENSG00000141431	ASXL3	-0.22000910403229	-0.0888507704148755	-2.59051760871125	0.0099650876095248	0.429283232134199	Junction	Hippocampus
chr12:53486248-53486438(-)	ENSG00000139625.12	ENSG00000139625	MAP3K12	0.105752562098969	1.95902928127237	2.59045842304227	0.0099667698712913	0.429283232134199	Junction	Hippocampus
chr3:196055302-196058283(-)	ENSG00000072274.12	ENSG00000072274	TFRC	-0.128760654269508	2.05203276657875	-2.59031306782356	0.0099709024481745	0.429303586164551	Junction	Hippocampus
chr12:45390499-45401794(+)	ENSG00000177119.15	ENSG00000177119	ANO6	-0.142983749647623	0.948561702773342	-2.59022954735131	0.0099732777019916	0.429303586164551	Junction	Hippocampus
chr17:40169663-40170446(+)	ENSG00000108349.15	ENSG00000108349	CASC3	0.10437734845466	1.94088349595597	2.5899552675173	0.0099810815560523	0.429509548569807	Junction	Hippocampus
chr17:7013743-7014144(+)	ENSG00000219200.11	ENSG00000219200	RNASEK	0.0743858004291053	4.91578387285329	2.58967940800192	0.0099889358636212	0.429717556890859	Junction	Hippocampus
chr15:66349438-66351524(-)	ENSG00000075131.9	ENSG00000075131	TIPIN	-0.160998177568048	0.248726857277165	-2.58930939273096	0.0099994796656451	0.429950611324029	Junction	Hippocampus
chr16:29993809-29993905(-)	ENSG00000149929.15	ENSG00000149929	HIRIP3	-0.186544820604699	-0.0787270248799559	-2.58927719398447	0.0100003976583925	0.429950611324029	Junction	Hippocampus
chr3:183776124-183777541(+)	ENSG00000163872.15	ENSG00000163872	YEATS2	0.0867449838616292	2.97009550974467	2.58891556994587	0.010010712810405	0.430264065852649	Junction	Hippocampus
chr1:155921629-155921860(-)	ENSG00000132680.10	ENSG00000132680	KIAA0907	0.12552640221594	1.2911586644185	2.58868129373256	0.010017400504837	0.430421468686391	Junction	Hippocampus
chr1:42773650-42774736(+)	ENSG00000164008.14	ENSG00000164008	C1orf50	-0.108264564960952	1.41115405838056	-2.58832993559539	0.0100274379323641	0.430516485058512	Junction	Hippocampus
chrX:101657718-101658071(-)				-0.815389502205896	-2.71697856697594	-2.58831291290866	0.010027924456509	0.430516485058512	Junction	Hippocampus
chr6:37377034-37381149(+)	ENSG00000112130.16	ENSG00000112130	RNF8	0.119659708117723	1.55169543782748	2.58823000970849	0.0100302942084782	0.430516485058512	Junction	Hippocampus
chr2:96297721-96298283(-)	ENSG00000144028.14	ENSG00000144028	SNRNP200	-0.0907093037123717	2.76165724729234	-2.58818026077055	0.0100317165006781	0.430516485058512	Junction	Hippocampus
chr20:3576998-3578581(+)	ENSG00000088812.17	ENSG00000088812	ATRN	0.0765140750875141	2.96088873692563	2.58805980548447	0.0100351609918614	0.430534432601679	Junction	Hippocampus
chr16:71069503-71079884(-)	ENSG00000157423.17	ENSG00000157423	HYDIN	0.469656738498286	0.105980384523767	2.58780719995485	0.0100423878333552	0.430574036378434	Junction	Hippocampus
chr13:102636393-102637081(+)	ENSG00000134900.11	ENSG00000134900	TPP2	0.0905237975096418	1.92297477222606	2.58764767776203	0.0100469540324553	0.430574036378434	Junction	Hippocampus
chrX:72656243-72657587(-)	ENSG00000067177.14	ENSG00000067177	PHKA1	-0.156677878348707	0.42237430763028	-2.58763834996589	0.0100472210908345	0.430574036378434	Junction	Hippocampus
chr17:28715902-28715992(-)	ENSG00000109113.18	ENSG00000109113	RAB34	-0.16647255779064	0.613862035158584	-2.58748029197043	0.0100517473170335	0.430574036378434	Junction	Hippocampus
chr14:23347997-23348160(-)	ENSG00000092096.15	ENSG00000092096	SLC22A17	0.0946230380335493	5.36398063606587	2.58747095589466	0.0100520147264957	0.430574036378434	Junction	Hippocampus
chr9:33798623-33799027(+)	ENSG00000010438.16	ENSG00000010438	PRSS3	-0.221581135607068	0.398898576352944	-2.58739315194391	0.0100542434811736	0.430574036378434	Junction	Hippocampus
chr5:70126404-70126677(-)	ENSG00000179978.11	ENSG00000179978	RP11-1319K7.1	0.38368375087088	0.518238414680702	2.58700633645266	0.0100653306726874	0.430919129747179	Junction	Hippocampus
chr1:205770855-205771471(-)	ENSG00000117280.12	ENSG00000117280	RAB29	-0.122225205377269	1.3218126343507	-2.58676446469689	0.010072268933738	0.431086444000671	Junction	Hippocampus
chr1:75728489-75732643(+)	ENSG00000117054.13	ENSG00000117054	ACADM	0.0959742939839457	2.60283141795362	2.5866497539182	0.0100755609877325	0.431097649299176	Junction	Hippocampus
chr5:141346458-141494806(+)	ENSG00000254245.2	ENSG00000254245	PCDHGA3	-0.527398141420318	-1.68991166185939	-2.58642780545493	0.0100819333591716	0.431240604131856	Junction	Hippocampus
chr11:65502487-65503116(+)				-0.658419031177312	-1.60813632500267	-2.58622428206064	0.0100877798947753	0.431264603642682	Junction	Hippocampus
chr7:152100922-152103111(+)	ENSG00000178234.12	ENSG00000178234	GALNT11	0.152148318134189	3.34438383644961	2.5861972286219	0.0100885572763705	0.431264603642682	Junction	Hippocampus
chr3:126136884-126137812(-)	ENSG00000144908.13	ENSG00000144908	ALDH1L1	-0.158424972818292	1.4670229326037	-2.58597889152655	0.0100948331619841	0.431403256169923	Junction	Hippocampus
chr4:79086263-79195835(+)	ENSG00000249307.5	ENSG00000249307	LINC01088	0.320370731429791	-0.648393766205456	2.58551586671962	0.0101081539079553	0.43173355515882	Junction	Hippocampus
chr11:66709020-66710581(-)	ENSG00000173898.11	ENSG00000173898	SPTBN2	0.0789735070979016	3.42410833850208	2.5854992730057	0.010108631583552	0.43173355515882	Junction	Hippocampus
chr2:237756188-237760063(+)	ENSG00000124831.18	ENSG00000124831	LRRFIP1	-0.145303337615596	1.06808182998336	-2.58534088694843	0.0101131919857937	0.431798696836416	Junction	Hippocampus
chr1:74649316-74673496(-)	ENSG00000178965.13	ENSG00000178965	ERICH3	0.147685558446452	0.696376059125863	2.58509526503752	0.0101202678040618	0.431829479844052	Junction	Hippocampus
chr17:18595182-18603603(-)	ENSG00000154874.14	ENSG00000154874	CCDC144B	0.23285128364734	2.44421431579609	2.58501115720382	0.0101226917799025	0.431829479844052	Junction	Hippocampus
chr7:152108288-152110527(+)	ENSG00000178234.12	ENSG00000178234	GALNT11	0.16423610301929	3.19649765365464	2.5849217503282	0.0101252690425283	0.431829479844052	Junction	Hippocampus
chr2:25131912-25132902(+)	ENSG00000084710.13	ENSG00000084710	EFR3B	-0.0907872427151524	2.85135492107063	-2.58489450603434	0.0101260545092592	0.431829479844052	Junction	Hippocampus
chr9:104840520-104845476(-)	ENSG00000165029.15	ENSG00000165029	ABCA1	-0.166314635780883	1.47366063435901	-2.58459923133994	0.0101345709229638	0.431924767351558	Junction	Hippocampus
chr17:64323846-64329699(-)	ENSG00000261371.5	ENSG00000261371	PECAM1	-0.180668517838143	1.21822773725934	-2.58456800703389	0.010135471879356	0.431924767351558	Junction	Hippocampus
chr6:70242716-70252119(-)	ENSG00000112280.15	ENSG00000112280	COL9A1	0.300533620521736	0.670435377369141	2.58448800290574	0.0101377806715689	0.431924767351558	Junction	Hippocampus
chr8:27538693-27540553(+)	ENSG00000120915.13	ENSG00000120915	EPHX2	0.156142125105529	0.774744137168897	2.58422378632845	0.010145408883725	0.431924767351558	Junction	Hippocampus
chr2:203402735-203416907(+)	ENSG00000138443.15	ENSG00000138443	ABI2	0.0707703267687628	3.30711781311624	2.584079619909	0.0101495732842797	0.431924767351558	Junction	Hippocampus
chr19:58467184-58469179(+)	ENSG00000083812.11	ENSG00000083812	ZNF324	0.198738568105782	-0.121402138873233	2.58391649115812	0.0101542872748101	0.431924767351558	Junction	Hippocampus
chr11:72018301-72018395(-)	ENSG00000137497.17	ENSG00000137497	NUMA1	0.0766855689516065	3.37925740463165	2.58391004354115	0.010154473634134	0.431924767351558	Junction	Hippocampus
chr16:89544773-89546657(+)	ENSG00000197912.13	ENSG00000197912	SPG7	0.0927691996243808	2.52073750699445	2.58382404445797	0.0101569596093846	0.431924767351558	Junction	Hippocampus
chr12:7089490-7089586(-)	ENSG00000159403.15	ENSG00000159403	C1R	-0.244601764290762	0.43552173371678	-2.5837899520198	0.0101579452699849	0.431924767351558	Junction	Hippocampus
chr16:81705605-81707013(+)	ENSG00000153815.16	ENSG00000153815	CMIP	-0.0861618677894481	3.33429742246296	-2.58374023116521	0.0101593829234994	0.431924767351558	Junction	Hippocampus
chr11:12511534-12513298(+)	ENSG00000197702.11	ENSG00000197702	PARVA	-0.0906602491645857	2.77376917401901	-2.58366060818153	0.0101616855609297	0.431924767351558	Junction	Hippocampus
chr1:51465327-51468472(-)	ENSG00000085832.16	ENSG00000085832	EPS15	-0.0842587902313899	3.27126796559415	-2.58335080667216	0.0101706492298793	0.432176646561764	Junction	Hippocampus
chr16:67830549-67831215(-)	ENSG00000102901.12	ENSG00000102901	CENPT	0.172920968075279	0.205005701215382	2.58276641421219	0.0101875770444397	0.43265517899924	Junction	Hippocampus
chr17:42325062-42326115(-)	ENSG00000168610.14	ENSG00000168610	STAT3	-0.112345024815498	2.41017249360669	-2.58275205908388	0.0101879931792602	0.43265517899924	Junction	Hippocampus
chr17:7313722-7313905(-)	ENSG00000132522.15	ENSG00000132522	GPS2	0.103479519795693	1.44676592657443	2.58259140608285	0.0101926513186929	0.432723825680049	Junction	Hippocampus
chr15:42268033-42272062(-)	ENSG00000103978.15	ENSG00000103978	TMEM87A	-0.0926279114108157	2.53235601421638	-2.58243731489193	0.0101971209868862	0.432784432338712	Junction	Hippocampus
chr4:140409896-140410552(-)	ENSG00000153132.12	ENSG00000153132	CLGN	0.219137233387745	0.0012671721710746	2.58214730602426	0.010205537922651	0.432981575887023	Junction	Hippocampus
chr7:87519467-87520775(-)	ENSG00000085563.14	ENSG00000085563	ABCB1	-0.15341249495002	1.36766273564761	-2.58185137837829	0.0102141330403908	0.432981575887023	Junction	Hippocampus
chr4:82979007-82984823(-)	ENSG00000189308.10	ENSG00000189308	LIN54	-0.221805981244648	-0.651759422498394	-2.58167564778304	0.010219240137197	0.432981575887023	Junction	Hippocampus
chr3:50934078-51064447(+)	ENSG00000088538.12	ENSG00000088538	DOCK3	0.0883615656544253	3.25741936878784	2.58157103925503	0.0102222813623701	0.432981575887023	Junction	Hippocampus
chr10:45533290-45553111(-)	ENSG00000165406.15	ENSG00000165406	MARCH8	0.141395644251344	0.682497725003909	2.58154306260193	0.0102230948490405	0.432981575887023	Junction	Hippocampus
chr11:87071616-87091361(+)	ENSG00000166575.16	ENSG00000166575	TMEM135	-0.0921455561482949	2.73878508235924	-2.58154177284225	0.0102231323532171	0.432981575887023	Junction	Hippocampus
chr17:18246063-18246161(-)	ENSG00000177731.15	ENSG00000177731	FLII	0.102807215576124	1.88434761543881	2.58149884305402	0.0102243807539049	0.432981575887023	Junction	Hippocampus
chr17:64529428-64530925(+)	ENSG00000258890.6	ENSG00000258890	CEP95	-0.143338654482421	0.912862276982155	-2.58143925144982	0.0102261139070073	0.432981575887023	Junction	Hippocampus
chr20:1983104-1992583(-)	ENSG00000101327.8	ENSG00000101327	PDYN	-0.345795228991801	0.0211757728834984	-2.58123320252332	0.010232108626396	0.433106496201793	Junction	Hippocampus
chr14:88563694-88568038(+)	ENSG00000100722.18	ENSG00000100722	ZC3H14	0.0821373175516312	2.69252213452666	2.58046216105279	0.0102545689305734	0.433438947693214	Junction	Hippocampus
chr11:70365968-70372214(+)	ENSG00000131626.16	ENSG00000131626	PPFIA1	0.20369478087623	-0.420535090732095	2.58039888074259	0.0102564142301905	0.433438947693214	Junction	Hippocampus
chr1:203179878-203180469(-)	ENSG00000133048.12	ENSG00000133048	CHI3L1	-0.330583586583715	0.621257880484653	-2.58032778073779	0.0102584879118135	0.433438947693214	Junction	Hippocampus
chr6:33417696-33417958(-)	ENSG00000112514.15	ENSG00000112514	CUTA	0.110059831284759	2.39786915231	2.58028359076677	0.0102597769321992	0.433438947693214	Junction	Hippocampus
chr2:65251100-65253727(+)	ENSG00000138071.13	ENSG00000138071	ACTR2	-0.0667011094526402	4.23567865882012	-2.58021726661044	0.0102617118779213	0.433438947693214	Junction	Hippocampus
chr7:129426564-129427038(+)	ENSG00000158467.16	ENSG00000158467	AHCYL2	0.159565304411989	2.85736474160064	2.58006088365277	0.0102662754967897	0.433438947693214	Junction	Hippocampus
chr19:49663515-49664442(-)	ENSG00000126456.15	ENSG00000126456	IRF3	0.233851451269638	-0.787940280129222	2.57998959207113	0.0102683565530327	0.433438947693214	Junction	Hippocampus
chr21:8254161-8255270(-)				0.823267218658934	-1.31028692166048	2.57982457863366	0.010273174868859	0.433438947693214	Junction	Hippocampus
chr17:7497871-7498077(+)	ENSG00000181222.15	ENSG00000181222	POLR2A	-0.0892144872187095	2.72375517323439	-2.57980410358528	0.0102737728716699	0.433438947693214	Junction	Hippocampus
chr19:42062654-42062757(-)	ENSG00000105737.9	ENSG00000105737	GRIK5	-0.113625069929295	2.07593024897608	-2.57980399656003	0.0102737759975761	0.433438947693214	Junction	Hippocampus
chr18:23237246-23252959(+)	ENSG00000134508.12	ENSG00000134508	CABLES1	-0.230455737201326	0.920485469608156	-2.57971626763612	0.0102763385980837	0.433438947693214	Junction	Hippocampus
chr17:47976014-47976711(+)	ENSG00000108465.14	ENSG00000108465	CDK5RAP3	0.0871029230872361	3.07744029867814	2.57951157862735	0.0102823198756584	0.433438947693214	Junction	Hippocampus
chr6:33185779-33186626(-)	ENSG00000204248.10	ENSG00000204248	COL11A2	0.248900422520142	-0.729238839654601	2.57945868647602	0.0102838659585029	0.433438947693214	Junction	Hippocampus
chr7:26727007-26738794(-)	ENSG00000005020.12	ENSG00000005020	SKAP2	0.127392709899858	2.07698976386849	2.57945211430868	0.0102840580830893	0.433438947693214	Junction	Hippocampus
chr1:198713073-198716681(+)	ENSG00000081237.18	ENSG00000081237	PTPRC	-0.205316426069181	0.21630584271417	-2.57924248351252	0.0102901879166992	0.433438947693214	Junction	Hippocampus
chr19:7851771-7853085(+)	ENSG00000142459.8	ENSG00000142459	EVI5L	0.0902086918423544	2.36289301854093	2.57901106434918	0.0102969586577818	0.433438947693214	Junction	Hippocampus
chr1:209706821-209706942(+)	ENSG00000117594.9	ENSG00000117594	HSD11B1	-0.203741542918332	0.830003747983278	-2.57898699908361	0.0102976629752461	0.433438947693214	Junction	Hippocampus
chr6:33080535-33080671(+)	ENSG00000223865.10	ENSG00000223865	HLA-DPB1	-0.393040445276537	-1.07878136206027	-2.57890559157772	0.0103000458456416	0.433438947693214	Junction	Hippocampus
chr15:28612174-28629265(+)	ENSG00000206149.10	ENSG00000206149	HERC2P9	-0.373469101424103	-1.42064537328482	-2.57889053893703	0.010300486503854	0.433438947693214	Junction	Hippocampus
chr19:37599753-37601009(+)	ENSG00000171817.16	ENSG00000171817	ZNF540	0.16864719293957	1.11085832849835	2.57887652422949	0.0103008967922592	0.433438947693214	Junction	Hippocampus
chr1:168231920-168235100(+)	ENSG00000213064.9	ENSG00000213064	SFT2D2	-0.129121389369404	2.82698516856428	-2.57862571574627	0.0103082418207838	0.433619758318689	Junction	Hippocampus
chr17:50993936-50995056(-)	ENSG00000008294.20	ENSG00000008294	SPAG9	0.0540808662652058	4.35949619058913	2.57837647022379	0.0103155457137103	0.433798732178836	Junction	Hippocampus
chr2:159385370-159386352(-)	ENSG00000123636.17	ENSG00000123636	BAZ2B	0.0816412136236616	2.72194426228101	2.5781319106313	0.0103227167848494	0.433972016370152	Junction	Hippocampus
chr4:150914342-150915607(-)	ENSG00000198589.10	ENSG00000198589	LRBA	0.101395815861933	1.55741895010269	2.57791690364945	0.01032902498238	0.434047521148431	Junction	Hippocampus
chr2:174229452-174246714(-)	ENSG00000138430.15	ENSG00000138430	OLA1	0.0861291684738466	3.15995322516356	2.57774678986067	0.0103340184767692	0.434047521148431	Junction	Hippocampus
chr5:67118750-67121016(+)	ENSG00000069020.18	ENSG00000069020	MAST4	-0.103750153179549	1.93782936078546	-2.57768993031785	0.0103356880041277	0.434047521148431	Junction	Hippocampus
chr19:39468862-39469078(+)	ENSG00000196235.13	ENSG00000196235	SUPT5H	0.0887193961369205	2.82260798220813	2.57722899915493	0.0103492309052356	0.434047521148431	Junction	Hippocampus
chr16:46677399-46678942(-)	ENSG00000069329.15	ENSG00000069329	VPS35	0.0638740489882355	4.33907125739977	2.57715044171676	0.0103515406303576	0.434047521148431	Junction	Hippocampus
chr12:124335281-124335482(-)	ENSG00000196498.13	ENSG00000196498	NCOR2	-0.188349403430519	0.537984005646059	-2.57708085258607	0.0103535870563866	0.434047521148431	Junction	Hippocampus
chr22:43133487-43137080(-)	ENSG00000100294.12	ENSG00000100294	MCAT	0.212036223406283	-0.383911085723852	2.57703464295736	0.0103549461549145	0.434047521148431	Junction	Hippocampus
chr1:18908667-18910341(-)	ENSG00000255275.3	ENSG00000255275	RP13-279N23.2	-0.135723527038425	0.68906840152156	-2.57700583486708	0.010355793527244	0.434047521148431	Junction	Hippocampus
chr3:141381488-141386871(+)	ENSG00000177311.11	ENSG00000177311	ZBTB38	-0.217618179360724	-0.476379991417139	-2.57690635361348	0.0103587201838226	0.434047521148431	Junction	Hippocampus
chr6:70252174-70252261(-)	ENSG00000112280.15	ENSG00000112280	COL9A1	0.288246022370979	1.039005271858	2.57688742023535	0.0103592772719254	0.434047521148431	Junction	Hippocampus
chr17:28360572-28360734(+)	ENSG00000244045.11	ENSG00000244045	TMEM199	-0.147878686536067	0.413544733025613	-2.57685441639473	0.0103602484276623	0.434047521148431	Junction	Hippocampus
chr4:952540-953189(+)	ENSG00000127419.16	ENSG00000127419	TMEM175	-0.395980143833792	-1.03905930012694	-2.57682464509505	0.0103611245339337	0.434047521148431	Junction	Hippocampus
chr4:25255266-25256542(+)	ENSG00000281028.1	ENSG00000281028	RP11-717K11.2	-0.178945854105533	-0.167715956375981	-2.57664303746764	0.0103664702953595	0.434143625719553	Junction	Hippocampus
chrX:11148720-11156528(-)	ENSG00000047648.21	ENSG00000047648	ARHGAP6	-0.317973944534093	-0.524660967602666	-2.57608816090924	0.010382818788567	0.434675499592754	Junction	Hippocampus
chr1:161210189-161210303(+)	ENSG00000158864.12	ENSG00000158864	NDUFS2	0.0759817042910814	4.0280872355127	2.57587599459213	0.0103890759935544	0.434675499592754	Junction	Hippocampus
chr17:75949898-75950773(-)	ENSG00000161533.11	ENSG00000161533	ACOX1	-0.0866655806655796	2.31038735071369	-2.57579129626051	0.0103915748559657	0.434675499592754	Junction	Hippocampus
chr9:84752086-84810541(+)	ENSG00000148053.15	ENSG00000148053	NTRK2	-0.141396949246143	5.90111941738202	-2.57578411909435	0.0103917866292161	0.434675499592754	Junction	Hippocampus
chr1:16631614-16632274(-)	ENSG00000215908.9	ENSG00000215908	CROCCP2	0.153970669966563	1.60727854119231	2.57569395688284	0.0103944473314909	0.434675499592754	Junction	Hippocampus
chr8:109619040-109642727(-)	ENSG00000147642.16	ENSG00000147642	SYBU	0.104787654696709	2.50827758692434	2.57529125978846	0.0104063384232562	0.434784870294968	Junction	Hippocampus
chr12:56475111-56475623(-)	ENSG00000135423.12	ENSG00000135423	GLS2	0.144334829467099	1.29226542263977	2.57524577759952	0.0104076822133551	0.434784870294968	Junction	Hippocampus
chr1:150276633-150279639(+)	ENSG00000118292.8	ENSG00000118292	C1orf54	-0.23317304190163	-0.380967011246146	-2.5752444323353	0.0104077219621037	0.434784870294968	Junction	Hippocampus
chr11:68603493-68609610(+)	ENSG00000110075.14	ENSG00000110075	PPP6R3	-0.135730689368669	0.782493661338925	-2.57517558576773	0.0104097563643352	0.434784870294968	Junction	Hippocampus
chr7:73184720-73190065(+)	ENSG00000233369.7	ENSG00000233369	GTF2IP4	0.0825257972089503	4.1430294788979	2.57503887080275	0.0104137973173687	0.434784870294968	Junction	Hippocampus
chr13:24224583-24249476(+)	ENSG00000182957.15	ENSG00000182957	SPATA13	0.134373025607103	1.71227777868702	2.57498467162946	0.0104153996975029	0.434784870294968	Junction	Hippocampus
chr3:172774023-172782162(+)	ENSG00000114346.13	ENSG00000114346	ECT2	0.15645138609535	0.593653188710666	2.57479067057548	0.0104211370782393	0.434896763401499	Junction	Hippocampus
chr14:93210709-93212031(+)	ENSG00000259066.5	ENSG00000259066	RP11-371E8.4	-0.102095201672374	1.77482192956245	-2.57454762408813	0.0104283289114477	0.434925286678838	Junction	Hippocampus
chr1:161510957-161513894(+)	ENSG00000143226.13	ENSG00000143226	FCGR2A	-0.259055941055438	-0.0053794963217788	-2.57449152541928	0.0104299895209977	0.434925286678838	Junction	Hippocampus
chr2:17678965-17683637(-)	ENSG00000163029.15	ENSG00000163029	SMC6	0.13622746405278	1.11877027129229	2.57445766326087	0.0104309920089143	0.434925286678838	Junction	Hippocampus
chr2:42444580-42492836(-)	ENSG00000171126.7	ENSG00000171126	KCNG3	0.230212282084431	-0.33981710993197	2.57407693552122	0.0104422693655982	0.435097835360024	Junction	Hippocampus
chr8:73527805-73552011(-)	ENSG00000040341.17	ENSG00000040341	STAU2	0.139038709165214	0.679722357346277	2.57389196572686	0.0104477521989064	0.435097835360024	Junction	Hippocampus
chr6:30553558-30554574(-)	ENSG00000204590.12	ENSG00000204590	GNL1	0.0874142290501218	2.83046289590063	2.57381632035349	0.0104499952030026	0.435097835360024	Junction	Hippocampus
chr17:42331532-42333672(-)	ENSG00000168610.14	ENSG00000168610	STAT3	-0.113891404766322	1.96626045186556	-2.57354082921188	0.0104581675845194	0.435097835360024	Junction	Hippocampus
chr3:126114657-126118004(-)	ENSG00000144908.13	ENSG00000144908	ALDH1L1	-0.138236888405046	1.97325735579514	-2.57354023459329	0.0104581852299166	0.435097835360024	Junction	Hippocampus
chr17:51006238-51007268(+)	ENSG00000008294.20	ENSG00000008294	SPAG9	0.499763400765282	-1.93496405810593	2.57352857880858	0.0104585311224724	0.435097835360024	Junction	Hippocampus
chr2:33527413-33534322(+)	ENSG00000152689.17	ENSG00000152689	RASGRP3	0.177434602370133	1.47155177834322	2.57350329938147	0.0104592813400862	0.435097835360024	Junction	Hippocampus
chr22:38116212-38120758(-)	ENSG00000184381.18	ENSG00000184381	PLA2G6	0.116204814092767	1.35084722161631	2.57349265630905	0.0104595972089501	0.435097835360024	Junction	Hippocampus
chr7:2263363-2264297(-)	ENSG00000106266.9	ENSG00000106266	SNX8	-0.173499831203247	0.0073902458741691	-2.57293257639578	0.0104762314867084	0.435662400601161	Junction	Hippocampus
chr20:14329328-14337403(-)	ENSG00000125848.9	ENSG00000125848	FLRT3	-0.266411427025032	-0.314657223280265	-2.57265589157518	0.0104844576958543	0.435844745922626	Junction	Hippocampus
chr1:61801770-61805447(+)	ENSG00000132849.19	ENSG00000132849	PATJ	0.170152995266463	0.850185743803009	2.57257904371715	0.0104867435088964	0.435844745922626	Junction	Hippocampus
chr19:45784291-45784640(-)	ENSG00000185800.11	ENSG00000185800	DMWD	0.0995297146612825	1.76367128141283	2.57237212434309	0.0104929004675045	0.435863237117671	Junction	Hippocampus
chr3:97936909-97941147(+)	ENSG00000080200.9	ENSG00000080200	CRYBG3	-0.143801919819313	1.14307281725812	-2.57235816649779	0.0104933159043196	0.435863237117671	Junction	Hippocampus
chr6:33171168-33171270(-)	ENSG00000204248.10	ENSG00000204248	COL11A2	0.230809705588785	-0.619237015397289	2.57216346052039	0.0104991126025081	0.435976723408	Junction	Hippocampus
chrX:47583537-47584935(+)	ENSG00000102265.11	ENSG00000102265	TIMP1	-0.263179662616743	1.83619511459964	-2.57192921924171	0.0105060901181339	0.436060201196471	Junction	Hippocampus
chr22:50448651-50454511(-)	ENSG00000100241.20	ENSG00000100241	SBF1	-0.109237693386432	2.81269196122775	-2.57189018868596	0.0105072531522265	0.436060201196471	Junction	Hippocampus
chr15:65451111-65451959(-)	ENSG00000074603.18	ENSG00000074603	DPP8	-0.0810181440226668	2.34824344648321	-2.57173916416372	0.0105117544705739	0.436119787038845	Junction	Hippocampus
chr9:39100151-39102496(-)	ENSG00000106714.17	ENSG00000106714	CNTNAP3	0.318407543387687	-0.438904697043867	2.57160284927738	0.0105158188439362	0.43616121511154	Junction	Hippocampus
chr11:108141701-108142436(+)	ENSG00000075239.13	ENSG00000075239	ACAT1	0.102061100180237	3.4153995056463	2.57137724855985	0.0105225484532505	0.436313131944532	Junction	Hippocampus
chrX:75293515-75296341(+)	ENSG00000094841.13	ENSG00000094841	UPRT	0.153706814103519	0.823373730054335	2.5710391576599	0.0105326408166389	0.436347578436056	Junction	Hippocampus
chr17:42660708-42662972(+)	ENSG00000037042.8	ENSG00000037042	TUBG2	0.0970643274674295	2.58256749587895	2.57103895418701	0.0105326468931177	0.436347578436056	Junction	Hippocampus
chr3:14466651-14467852(+)	ENSG00000131389.16	ENSG00000131389	SLC6A6	-0.200106031495406	-0.0031736789461982	-2.57100675380823	0.0105336085590343	0.436347578436056	Junction	Hippocampus
chr9:136844280-136844355(+)				-0.233036310727183	-0.463550839413572	-2.57093848119114	0.0105356477835578	0.436347578436056	Junction	Hippocampus
chr16:22467289-22469022(+)	ENSG00000237296.9	ENSG00000237296	SMG1P1	0.40389535169561	2.0651844809207	2.57081441467791	0.0105393544101504	0.436371373925223	Junction	Hippocampus
chr21:45987520-45987609(+)	ENSG00000142156.14	ENSG00000142156	COL6A1	-0.151941213603513	1.55093075452585	-2.57051160936052	0.0105484059503141	0.436371373925223	Junction	Hippocampus
chr6:167032643-167033874(+)	ENSG00000213066.11	ENSG00000213066	FGFR1OP	-0.0999680879537602	2.11322893700018	-2.57045562119686	0.0105500803243086	0.436371373925223	Junction	Hippocampus
chr15:55863080-55869578(-)	ENSG00000069869.15	ENSG00000069869	NEDD4	-0.245050965907881	-0.681534178049507	-2.57037064751906	0.0105526219884515	0.436371373925223	Junction	Hippocampus
chr15:63734850-63746917(-)	ENSG00000103657.13	ENSG00000103657	HERC1	0.0765675377752689	2.99139313368229	2.57036610966795	0.0105527577363764	0.436371373925223	Junction	Hippocampus
chr3:183728852-183736717(+)	ENSG00000163872.15	ENSG00000163872	YEATS2	0.087618080637392	2.47572626203826	2.57030365469305	0.0105546262093747	0.436371373925223	Junction	Hippocampus
chr11:129942630-129944770(-)	ENSG00000170325.14	ENSG00000170325	PRDM10	0.217550083368699	-0.585984702590303	2.56983750553958	0.0105685813848884	0.436821391842288	Junction	Hippocampus
chr4:122266959-122271017(+)	ENSG00000138688.15	ENSG00000138688	KIAA1109	0.071787460078683	3.68911239217545	2.56937861438191	0.0105823353700849	0.437262835151067	Junction	Hippocampus
chr4:71546529-71547647(+)	ENSG00000080493.14	ENSG00000080493	SLC4A4	-0.13745630452261	3.28318453066913	-2.56879335764408	0.0105999000047939	0.437599504058801	Junction	Hippocampus
chr5:176492333-176493998(+)	ENSG00000113194.12	ENSG00000113194	FAF2	-0.0984045760733194	1.66454436506538	-2.56878610419203	0.0106001178575111	0.437599504058801	Junction	Hippocampus
chr5:88410195-88436272(+)	ENSG00000247828.7	ENSG00000247828	TMEM161B-AS1	0.173986970187563	0.668878893608841	2.56855707025636	0.0106069987995989	0.437599504058801	Junction	Hippocampus
chr5:151799314-151799888(+)	ENSG00000145907.14	ENSG00000145907	G3BP1	-0.0782344114591141	3.44782031957016	-2.56852612553042	0.0106079287880107	0.437599504058801	Junction	Hippocampus
chr17:82010869-82011542(+)	ENSG00000169696.15	ENSG00000169696	ASPSCR1	0.130686861591456	0.794108882496148	2.56848036513933	0.0106093041682015	0.437599504058801	Junction	Hippocampus
chr16:56432734-56434330(-)	ENSG00000167005.13	ENSG00000167005	NUDT21	0.070550920762471	3.380277041461	2.56833656902925	0.0106136271590418	0.437599504058801	Junction	Hippocampus
chr5:5200270-5209092(+)	ENSG00000145536.15	ENSG00000145536	ADAMTS16	-0.307819767428792	-0.872510463237552	-2.56825875468459	0.01061596717373	0.437599504058801	Junction	Hippocampus
chr15:93012445-93014695(+)	ENSG00000173575.19	ENSG00000173575	CHD2	-0.0944098917974341	2.57011868712459	-2.56823771912772	0.0106165998291522	0.437599504058801	Junction	Hippocampus
chr14:77429768-77433841(-)	ENSG00000151445.15	ENSG00000151445	VIPAS39	0.124783726394133	0.84586743855882	2.56818562550599	0.0106181667171193	0.437599504058801	Junction	Hippocampus
chr22:44497812-44498043(-)	ENSG00000188636.3	ENSG00000188636	LDOC1L	-0.272059398950174	-0.910297117591996	-2.56802303358597	0.0106230585350606	0.437605597860267	Junction	Hippocampus
chr3:173800353-173807679(+)	ENSG00000169760.17	ENSG00000169760	NLGN1	-0.178430746092738	0.5994208138424	-2.56785048751963	0.0106282520391312	0.437605597860267	Junction	Hippocampus
chr10:47310722-47312600(+)	ENSG00000266524.2	ENSG00000266524	GDF10	0.225867251990261	-0.3547560240866	2.56770220135193	0.0106327171502653	0.437605597860267	Junction	Hippocampus
chr3:14148732-14148813(-)	ENSG00000154767.14	ENSG00000154767	XPC	0.141316583379459	0.455335732214454	2.56757909808525	0.0106364252402241	0.437605597860267	Junction	Hippocampus
chr1:240983130-241098665(-)	ENSG00000182901.16	ENSG00000182901	RGS7	0.130390111247458	1.63246722169634	2.5673815997721	0.0106423766540458	0.437605597860267	Junction	Hippocampus
chr10:12113065-12117672(+)	ENSG00000181192.11	ENSG00000181192	DHTKD1	-0.107220183530826	1.55839145735638	-2.56733860347364	0.0106436726984905	0.437605597860267	Junction	Hippocampus
chr6:36073721-36074048(+)	ENSG00000112062.10	ENSG00000112062	MAPK14	-0.0875500925490484	2.15315162991533	-2.56722818321985	0.0106470017599712	0.437605597860267	Junction	Hippocampus
chr15:39713582-39726588(-)	ENSG00000150667.6	ENSG00000150667	FSIP1	-0.145081521213258	1.93091489428377	-2.56719003032163	0.0106481522482369	0.437605597860267	Junction	Hippocampus
chr1:151288707-151289094(+)	ENSG00000143373.17	ENSG00000143373	ZNF687	0.177964145950126	0.111855896400252	2.56709978584556	0.0106508739829527	0.437605597860267	Junction	Hippocampus
chr19:42294736-42294823(+)	ENSG00000079432.7	ENSG00000079432	CIC	-0.123654830893486	1.02610477432211	-2.56702651774676	0.0106530841742859	0.437605597860267	Junction	Hippocampus
chr3:93708491-93711375(+)				-0.438735607526488	-1.02914613534602	-2.56693774372022	0.0106557626631346	0.437605597860267	Junction	Hippocampus
chr5:43161932-43173317(+)	ENSG00000172262.11	ENSG00000172262	ZNF131	0.145574801809029	0.482526807575978	2.56684910294439	0.0106584377314943	0.437605597860267	Junction	Hippocampus
chr10:45962995-45963884(-)	ENSG00000239883.8	ENSG00000239883	PARGP1	-0.138123564897171	1.95139753288199	-2.56678427886814	0.010660394421073	0.437605597860267	Junction	Hippocampus
chr14:70736030-70738244(-)	ENSG00000006432.15	ENSG00000006432	MAP3K9	0.128445027913182	1.68915734780907	2.56671108689034	0.0106626040780177	0.437605597860267	Junction	Hippocampus
chr10:113884381-113898109(+)	ENSG00000196865.4	ENSG00000196865	NHLRC2	-0.0971279170744175	1.44686632115259	-2.56664357238927	0.0106646426952154	0.437605597860267	Junction	Hippocampus
chr19:35313430-35329188(+)	ENSG00000012124.15	ENSG00000012124	CD22	0.272321306274658	-0.520951239038337	2.56654795746301	0.0106675304071937	0.437605597860267	Junction	Hippocampus
chr17:42663504-42665475(+)	ENSG00000037042.8	ENSG00000037042	TUBG2	0.0751430421823962	3.49884178306165	2.56637649734467	0.0106727105045246	0.437627627941406	Junction	Hippocampus
chr14:77736007-77736970(-)	ENSG00000100603.13	ENSG00000100603	SNW1	0.0950651214250562	2.27710760561782	2.56627337838898	0.010675826982313	0.437627627941406	Junction	Hippocampus
chr2:118006817-118008544(-)	ENSG00000125633.10	ENSG00000125633	CCDC93	-0.119558092389505	1.30939214230586	-2.56622478479377	0.010677295867463	0.437627627941406	Junction	Hippocampus
chr11:63644262-63646506(-)	ENSG00000184743.12	ENSG00000184743	ATL3	-0.127601953993987	1.30934262653974	-2.56588718414881	0.0106875058281593	0.437919935669092	Junction	Hippocampus
chrX:49193464-49198967(-)	ENSG00000102003.10	ENSG00000102003	SYP	0.23173901358073	0.686260836069701	2.56566881086334	0.0106941146714325	0.438064561972746	Junction	Hippocampus
chr15:98896906-98899476(+)	ENSG00000140443.13	ENSG00000140443	IGF1R	-0.125413966615343	1.43441996891168	-2.56552131263996	0.0106985806180129	0.438105976001605	Junction	Hippocampus
chr15:90474134-90474484(+)	ENSG00000140575.12	ENSG00000140575	IQGAP1	-0.127397101904503	1.04377072958981	-2.56543203107726	0.0107012846912844	0.438105976001605	Junction	Hippocampus
chr6:30547275-30547351(-)	ENSG00000204590.12	ENSG00000204590	GNL1	0.0751911641283341	3.00124281527471	2.5652705984034	0.0107061755564908	0.438180110916043	Junction	Hippocampus
chrX:153702108-153702934(-)	ENSG00000185825.15	ENSG00000185825	BCAP31	-0.0632550073158244	4.50756491675855	-2.56506125943359	0.0107125207925996	0.438313710255733	Junction	Hippocampus
chr8:55950785-55951965(+)	ENSG00000254087.7	ENSG00000254087	LYN	-0.189352319730064	0.333563171440882	-2.56494749795213	0.0107159704043607	0.438328789412415	Junction	Hippocampus
chr11:77625071-77625716(-)	ENSG00000074201.8	ENSG00000074201	CLNS1A	-0.0673850392826497	4.42890298989424	-2.56443342024665	0.0107315712531984	0.438840754336381	Junction	Hippocampus
chr5:137628438-137634036(-)	ENSG00000146021.14	ENSG00000146021	KLHL3	0.111304658588983	1.64018368815373	2.56428838493566	0.0107359763428672	0.438894734028161	Junction	Hippocampus
chr10:49493253-49500537(-)	ENSG00000225830.11	ENSG00000225830	ERCC6	0.144154816726293	0.906078558847873	2.56411677379732	0.0107411906926595	0.438981756360588	Junction	Hippocampus
chr15:101286294-101286907(-)	ENSG00000131876.16	ENSG00000131876	SNRPA1	-0.153244090134197	1.01310802232634	-2.56367099155006	0.0107547462099696	0.43916086004717	Junction	Hippocampus
chr1:109106660-109112598(-)	ENSG00000179902.12	ENSG00000179902	C1orf194	0.24533422914565	0.263966901296232	2.56360768528021	0.0107566724891095	0.43916086004717	Junction	Hippocampus
chr8:53841726-53842870(-)	ENSG00000047249.16	ENSG00000047249	ATP6V1H	-0.20853884152672	-0.163826838547462	-2.56351411018804	0.0107595203501271	0.43916086004717	Junction	Hippocampus
chr9:443517-446369(+)	ENSG00000107099.15	ENSG00000107099	DOCK8	0.226587210172388	-0.0418235185525672	2.56336120340319	0.0107641753582686	0.43916086004717	Junction	Hippocampus
chr14:88634490-88638812(-)	ENSG00000165521.15	ENSG00000165521	EML5	-0.270934094192521	-0.703935015718427	-2.56335534718607	0.010764353677388	0.43916086004717	Junction	Hippocampus
chr19:48965917-48966280(+)	ENSG00000087086.14	ENSG00000087086	FTL	-0.0966587878318562	6.82252683618131	-2.56328217486886	0.0107665819631396	0.43916086004717	Junction	Hippocampus
chr1:45345559-45345876(-)	ENSG00000070759.16	ENSG00000070759	TESK2	0.163092337726213	0.273813860333823	2.5631320306312	0.0107711555316766	0.43916086004717	Junction	Hippocampus
chr17:7858825-7859381(+)	ENSG00000182224.11	ENSG00000182224	CYB5D1	-0.153192813929457	0.172382919465925	-2.56301689672443	0.0107746638194507	0.43916086004717	Junction	Hippocampus
chr10:59270110-59283362(-)	ENSG00000148541.12	ENSG00000148541	FAM13C	0.105099934772108	2.24138826973175	2.56277731838936	0.0107819673690999	0.43916086004717	Junction	Hippocampus
chr17:44777266-44777481(+)	ENSG00000073670.13	ENSG00000073670	ADAM11	0.118425773096302	2.31408900124691	2.56273065899728	0.0107833902954908	0.43916086004717	Junction	Hippocampus
chr1:31666082-31667574(-)	ENSG00000084636.17	ENSG00000084636	COL16A1	0.121622626535082	2.41008401289644	2.56264945162195	0.0107858671980878	0.43916086004717	Junction	Hippocampus
chr11:67040204-67043637(+)	ENSG00000173227.13	ENSG00000173227	SYT12	0.21605552433339	-0.532796126249213	2.5626178983763	0.0107868297392388	0.43916086004717	Junction	Hippocampus
chr2:60462425-60468731(-)	ENSG00000119866.20	ENSG00000119866	BCL11A	0.143261656288864	2.09352575319686	2.56260733183538	0.010787152091852	0.43916086004717	Junction	Hippocampus
chr17:44092807-44093091(-)	ENSG00000108840.15	ENSG00000108840	HDAC5	0.0980604580685259	2.63155146176786	2.56246206519848	0.0107915846012242	0.43916086004717	Junction	Hippocampus
chr11:64319869-64320660(+)	ENSG00000126432.13	ENSG00000126432	PRDX5	0.0870932179567558	4.94893480389837	2.56242460822474	0.0107927277865055	0.43916086004717	Junction	Hippocampus
chrX:47169499-47171027(+)	ENSG00000182872.15	ENSG00000182872	RBM10	0.15341657743767	0.605322705202685	2.56235135389191	0.0107949638181208	0.43916086004717	Junction	Hippocampus
chr11:6624391-6624729(-)	ENSG00000166341.7	ENSG00000166341	DCHS1	-0.183947238281727	-0.0972059394538587	-2.56209384935375	0.0108028272260755	0.439239184736568	Junction	Hippocampus
chr2:61526522-61529065(-)	ENSG00000082898.16	ENSG00000082898	XPO1	-0.199100701219964	-0.44063893775095	-2.56192659514734	0.0108079374009558	0.439239184736568	Junction	Hippocampus
chr4:47851943-47855058(-)	ENSG00000170448.11	ENSG00000170448	NFXL1	-0.142305631899021	0.806508449667371	-2.56188769694789	0.0108091261801329	0.439239184736568	Junction	Hippocampus
chr16:57656618-57657372(+)	ENSG00000205336.11	ENSG00000205336	ADGRG1	-0.136484852897377	2.29854272468881	-2.56188400568422	0.0108092389959774	0.439239184736568	Junction	Hippocampus
chr14:73573591-73574907(+)	ENSG00000119673.14	ENSG00000119673	ACOT2	0.11608858234147	1.7618197395904	2.56169563294081	0.0108149976150323	0.439347697230888	Junction	Hippocampus
chr20:45330565-45333022(-)	ENSG00000124145.6	ENSG00000124145	SDC4	-0.147463491744414	2.99417024199586	-2.56157200424921	0.0108187784744605	0.439375826340029	Junction	Hippocampus
chr2:205743553-205745745(+)	ENSG00000118257.16	ENSG00000118257	NRP2	-0.188017792455132	1.73471717966136	-2.56123277754173	0.0108291588944286	0.439482170736914	Junction	Hippocampus
chr6:7567450-7567780(+)	ENSG00000096696.13	ENSG00000096696	DSP	-0.270849556959923	-0.1725459038293	-2.56121218416628	0.010829789342848	0.439482170736914	Junction	Hippocampus
chr6:36072985-36073690(+)	ENSG00000112062.10	ENSG00000112062	MAPK14	-0.0849177241274786	2.07282283947091	-2.56107029914657	0.0108341339207384	0.439482170736914	Junction	Hippocampus
chr3:131027007-131027929(+)	ENSG00000114670.13	ENSG00000114670	NEK11	0.234810408014641	-0.47299187988419	2.56097473168255	0.0108370611126286	0.439482170736914	Junction	Hippocampus
chr17:75040203-75042180(-)	ENSG00000167863.11	ENSG00000167863	ATP5H	0.4340347174576	1.0934961877841	2.56093583913403	0.0108382525773709	0.439482170736914	Junction	Hippocampus
chr12:56569034-56569898(+)	ENSG00000076067.11	ENSG00000076067	RBMS2	-0.150434563606739	0.216209741258184	-2.56088102227936	0.0108399320782753	0.439482170736914	Junction	Hippocampus
chr10:43475848-43476106(+)	ENSG00000243660.9	ENSG00000243660	ZNF487	0.204016373694324	-0.30842814925544	2.56040318456882	0.010854582102973	0.439648405852718	Junction	Hippocampus
chr22:36766198-36767305(-)	ENSG00000100360.14	ENSG00000100360	IFT27	0.0888259014033986	2.54605528259115	2.5603399172824	0.0108565231385923	0.439648405852718	Junction	Hippocampus
chr16:1314097-1314292(+)	ENSG00000103275.19	ENSG00000103275	UBE2I	-0.0772296386451704	2.75025412376644	-2.56029809155302	0.0108578065189271	0.439648405852718	Junction	Hippocampus
chr9:128460667-128460941(+)	ENSG00000136811.16	ENSG00000136811	ODF2	0.118608730255667	1.37651755924391	2.56017208967552	0.0108616735778751	0.439648405852718	Junction	Hippocampus
chr14:92443475-92445316(+)	ENSG00000140090.17	ENSG00000140090	SLC24A4	0.239837226516762	0.0155931350023442	2.56012313422844	0.0108631763758979	0.439648405852718	Junction	Hippocampus
chr22:36261723-36265150(+)	ENSG00000100342.20	ENSG00000100342	APOL1	-0.323988734173199	-0.906183865019467	-2.56006207487805	0.0108650509906223	0.439648405852718	Junction	Hippocampus
chr1:78893190-78917633(-)	ENSG00000162618.12	ENSG00000162618	ADGRL4	-0.235082746658496	-0.508613532514582	-2.56004208590302	0.010865664745216	0.439648405852718	Junction	Hippocampus
chr12:32708225-32710928(+)	ENSG00000087470.17	ENSG00000087470	DNM1L	0.0663522416537139	3.96735045746397	2.55988148627818	0.0108705970244491	0.439701332664745	Junction	Hippocampus
chr4:105837890-105842064(+)	ENSG00000138780.14	ENSG00000138780	GSTCD	0.204811777083052	-0.460053050178694	2.55977711360444	0.0108738035524628	0.439701332664745	Junction	Hippocampus
chr8:143612966-143613195(-)	ENSG00000104522.15	ENSG00000104522	TSTA3	0.11461038181555	1.5459492806857	2.55945051907078	0.0108838426144839	0.439701332664745	Junction	Hippocampus
chr7:156756466-156762133(-)	ENSG00000105983.19	ENSG00000105983	LMBR1	-0.0726956921589535	3.70017206801248	-2.55944830279911	0.0108839107678401	0.439701332664745	Junction	Hippocampus
chr9:128619004-128621157(+)	ENSG00000197694.14	ENSG00000197694	SPTAN1	0.0603797752319429	5.93532984864817	2.55943906660037	0.0108841947975635	0.439701332664745	Junction	Hippocampus
chr5:157266196-157285338(+)	ENSG00000055163.19	ENSG00000055163	CYFIP2	0.0973240658076888	3.35634562288567	2.55936587937324	0.0108864456703126	0.439701332664745	Junction	Hippocampus
chr6:126013102-126021159(+)	ENSG00000066651.17	ENSG00000066651	TRMT11	-0.118531142160216	1.80208583851808	-2.55929558890346	0.0108886078443601	0.439701332664745	Junction	Hippocampus
chr5:38947442-38949355(-)	ENSG00000164327.12	ENSG00000164327	RICTOR	-0.183752961000284	0.17134069301603	-2.55899617880868	0.0108978221593281	0.43994854412509	Junction	Hippocampus
chr1:186939231-186939979(+)	ENSG00000116711.9	ENSG00000116711	PLA2G4A	-0.258333606672583	-0.797391493499573	-2.55864812629728	0.0109085421850039	0.440014931539152	Junction	Hippocampus
chr20:59774491-59806040(+)	ENSG00000087495.16	ENSG00000087495	PHACTR3	0.0770694165617756	3.75234830179178	2.55851923044899	0.0109125145672976	0.440014931539152	Junction	Hippocampus
chr1:97193249-97234851(-)	ENSG00000188641.12	ENSG00000188641	DPYD	-0.196863014937047	-0.244635903460955	-2.55847392785282	0.0109139110338631	0.440014931539152	Junction	Hippocampus
chr1:182384724-182385356(-)	ENSG00000135821.17	ENSG00000135821	GLUL	-0.100481316966819	7.49207757311183	-2.55843631310983	0.0109150706411404	0.440014931539152	Junction	Hippocampus
chr7:47969319-47975612(-)	ENSG00000136273.11	ENSG00000136273	HUS1	-0.120000747007525	1.67519229974245	-2.5582494865726	0.0109208318582028	0.440014931539152	Junction	Hippocampus
chr2:47006060-47006640(+)	ENSG00000068724.15	ENSG00000068724	TTC7A	0.172588971281001	0.292877850882633	2.55821623496032	0.0109218575309656	0.440014931539152	Junction	Hippocampus
chr16:1762482-1762674(+)	ENSG00000138834.12	ENSG00000138834	MAPK8IP3	0.0689570280654608	3.79974338191717	2.55805605920338	0.0109267994856281	0.440014931539152	Junction	Hippocampus
chr9:121312489-121313933(+)	ENSG00000148180.18	ENSG00000148180	GSN	-0.114614751947688	4.18596753828364	-2.55788777375846	0.0109319938004907	0.440014931539152	Junction	Hippocampus
chr11:35315176-35317376(-)	ENSG00000110436.11	ENSG00000110436	SLC1A2	-0.120449995962294	6.31010099905676	-2.55788059901768	0.0109322153056985	0.440014931539152	Junction	Hippocampus
chr21:37096644-37097914(+)	ENSG00000182670.13	ENSG00000182670	TTC3	-0.252318888886772	-0.716044693518125	-2.55784102644538	0.0109334370985716	0.440014931539152	Junction	Hippocampus
chr7:106268601-106269153(-)	ENSG00000105835.11	ENSG00000105835	NAMPT	-0.185846674149833	2.75257287012977	-2.55767489931729	0.0109385675599304	0.440014931539152	Junction	Hippocampus
chr19:11030894-11033289(+)	ENSG00000127616.17	ENSG00000127616	SMARCA4	-0.0842394380805911	2.09427146010009	-2.55764592869077	0.0109394624722735	0.440014931539152	Junction	Hippocampus
chr16:84489423-84495682(-)	ENSG00000140950.15	ENSG00000140950	TLDC1	-0.131036190495532	0.704120823654172	-2.55746535347609	0.0109450419738471	0.440014931539152	Junction	Hippocampus
chr19:52000379-52001812(-)	ENSG00000197619.13	ENSG00000197619	ZNF615	0.160406101938817	0.196962143352983	2.55741935133199	0.0109464637764334	0.440014931539152	Junction	Hippocampus
chr12:7089734-7090055(-)	ENSG00000159403.15	ENSG00000159403	C1R	-0.257262277440236	0.433618639402767	-2.55736015890115	0.0109482934977732	0.440014931539152	Junction	Hippocampus
chr15:25724022-25725950(-)	ENSG00000206190.11	ENSG00000206190	ATP10A	0.307559068734299	-0.847008334089183	2.55733881238923	0.0109489534154472	0.440014931539152	Junction	Hippocampus
chr22:23261541-23268407(+)	ENSG00000186716.19	ENSG00000186716	BCR	-0.0817535182778695	3.02224745068865	-2.55699307481843	0.0109596466784112	0.44013086129312	Junction	Hippocampus
chr9:35738375-35738525(-)	ENSG00000070610.14	ENSG00000070610	GBA2	0.117286310206706	2.04551742026895	2.55696408968643	0.0109605435782081	0.44013086129312	Junction	Hippocampus
chr7:73176923-73179086(+)	ENSG00000233369.7	ENSG00000233369	GTF2IP4	0.221579766533857	3.74192054885246	2.55691662038179	0.0109620125834114	0.44013086129312	Junction	Hippocampus
chr2:86028712-86030195(-)	ENSG00000068654.15	ENSG00000068654	POLR1A	-0.101879331782579	1.49777853349648	-2.55684552466555	0.0109642130701354	0.44013086129312	Junction	Hippocampus
chr4:75605635-75607182(-)	ENSG00000138769.10	ENSG00000138769	CDKL2	0.131034163492134	1.7719323955882	2.55670713278564	0.0109684975737571	0.44017864804811	Junction	Hippocampus
chr1:224952780-224954958(+)	ENSG00000185842.14	ENSG00000185842	DNAH14	-0.164447421478418	1.20359796052035	-2.55660679041056	0.0109716050288266	0.440179184835311	Junction	Hippocampus
chr1:146987889-146992646(+)				0.335772398238756	-0.0754682710273834	2.5563961319114	0.0109781313668715	0.440209048954988	Junction	Hippocampus
chr17:805248-819438(-)	ENSG00000167693.16	ENSG00000167693	NXN	-0.2100041392286	-0.53404629733424	-2.55633197213364	0.0109801197667303	0.440209048954988	Junction	Hippocampus
chr15:29196565-29252367(-)	ENSG00000104059.4	ENSG00000104059	FAM189A1	-0.161728512304961	0.955308684487859	-2.55628317510553	0.0109816322689435	0.440209048954988	Junction	Hippocampus
chr9:128605478-128607603(+)	ENSG00000197694.14	ENSG00000197694	SPTAN1	0.0564103729773193	5.42884108222169	2.55594230959812	0.010992202848541	0.44039773988123	Junction	Hippocampus
chr19:45494421-45494525(-)	ENSG00000125744.11	ENSG00000125744	RTN2	0.0960060031624994	2.19108876774178	2.55593174346732	0.0109925306598127	0.44039773988123	Junction	Hippocampus
chrM:1988-2173(+)				-1.60618148467659	0.573346070433006	-2.55569518652236	0.010999872057159	0.440444082486308	Junction	Hippocampus
chr12:169106-171111(+)	ENSG00000120645.11	ENSG00000120645	IQSEC3	-0.122405194929665	1.84675770074397	-2.55564776622394	0.0110013442427776	0.440444082486308	Junction	Hippocampus
chr2:89543837-89581005(-)	ENSG00000283196.1	ENSG00000283196	RP4-614C10.2	0.24464574207588	0.22163136938467	2.55559523784543	0.0110029752163662	0.440444082486308	Junction	Hippocampus
chr6:43046408-43046510(-)	ENSG00000044090.8	ENSG00000044090	CUL7	0.167143877636884	0.661676815970444	2.55532147918536	0.0110114787452684	0.44066048486515	Junction	Hippocampus
chr12:123651057-123652531(+)	ENSG00000111358.13	ENSG00000111358	GTF2H3	-0.0936248588355159	1.95494745076373	-2.55508744396553	0.0110187530273471	0.440827587017868	Junction	Hippocampus
chr12:79292131-79296068(+)	ENSG00000067715.13	ENSG00000067715	SYT1	0.0983848366859459	6.45219971837057	2.55474258529995	0.0110294797363566	0.441132677732012	Junction	Hippocampus
chr3:197615686-197619739(-)	ENSG00000214135.8	ENSG00000214135	AC024560.3	0.107885309125191	1.9464685063286	2.55453141537533	0.0110360527012625	0.441194337393651	Junction	Hippocampus
chr16:47660820-47661718(+)	ENSG00000102893.15	ENSG00000102893	PHKB	0.087111223562186	2.29803373513886	2.5544067906414	0.0110399334632219	0.441194337393651	Junction	Hippocampus
chr1:205797004-205797903(-)	ENSG00000133065.10	ENSG00000133065	SLC41A1	0.13232829954061	1.10641635129625	2.55439421807952	0.0110403250351204	0.441194337393651	Junction	Hippocampus
chr2:210472077-210476315(-)	ENSG00000115365.11	ENSG00000115365	LANCL1	0.108572100589996	4.68526393920069	2.55420862122034	0.0110461068829012	0.441231474251274	Junction	Hippocampus
chr10:68963470-68965376(+)	ENSG00000165732.12	ENSG00000165732	DDX21	-0.105035421244341	1.7084349500246	-2.55409563459461	0.0110496280466852	0.441231474251274	Junction	Hippocampus
chr9:125350405-125350712(+)	ENSG00000165219.21	ENSG00000165219	GAPVD1	-0.0894243553032115	1.77727055614047	-2.55398854174305	0.0110529664586218	0.441231474251274	Junction	Hippocampus
chr7:105550487-105551569(+)	ENSG00000135249.7	ENSG00000135249	RINT1	-0.110200115207627	1.2885778045193	-2.5539161626132	0.011055223247128	0.441231474251274	Junction	Hippocampus
chrX:16834358-16837592(+)	ENSG00000086712.12	ENSG00000086712	TXLNG	-0.146836781722749	0.544142999330302	-2.55386682875694	0.0110567617172586	0.441231474251274	Junction	Hippocampus
chr4:3103884-3105356(+)	ENSG00000197386.10	ENSG00000197386	HTT	-0.0876117777990131	3.28524488385634	-2.55373796650675	0.0110607811713846	0.441268096844374	Junction	Hippocampus
chr1:225859350-225860859(-)	ENSG00000196187.11	ENSG00000196187	TMEM63A	0.176066212446968	2.37550918218764	2.55362892100722	0.0110641835221905	0.441280086566982	Junction	Hippocampus
chr14:104739817-104740600(+)	ENSG00000185100.10	ENSG00000185100	ADSSL1	0.237595132070897	-0.578401537232822	2.55325016224002	0.0110760085056084	0.441627900798873	Junction	Hippocampus
chr3:42936456-42938849(+)	ENSG00000273291.5	ENSG00000273291	RP11-136C24.3	0.278449856816001	-0.847092374820505	2.55313954159669	0.0110794642478223	0.441641911240246	Junction	Hippocampus
chr1:9736043-9741093(-)	ENSG00000171603.16	ENSG00000171603	CLSTN1	0.150294339662897	1.11559262514769	2.55300857819821	0.011083556732407	0.44168128810529	Junction	Hippocampus
chr9:125029740-125055875(-)	ENSG00000173611.17	ENSG00000173611	SCAI	0.109734542931681	2.00880988764691	2.55274902085249	0.0110916716430272	0.441819154189535	Junction	Hippocampus
chr17:81845992-81846428(-)	ENSG00000185624.14	ENSG00000185624	P4HB	-0.0844985365365742	3.20032704472656	-2.55269927384418	0.0110932275595896	0.441819154189535	Junction	Hippocampus
chr4:17581815-17582287(+)	ENSG00000002549.12	ENSG00000002549	LAP3	-0.118630244971347	3.26796039771709	-2.55247796421752	0.0111001517288288	0.441971196669979	Junction	Hippocampus
chr15:82648809-82649770(+)	ENSG00000259462.2	ENSG00000259462	CPEB1-AS1	0.264956492431579	-0.922547786615077	2.55218254349479	0.0111094006377521	0.442215691586401	Junction	Hippocampus
chr9:128431304-128434101(+)	ENSG00000167123.18	ENSG00000167123	CERCAM	0.198658353420468	3.84618409515049	2.55158651955087	0.0111280816330568	0.442721307455774	Junction	Hippocampus
chr8:68072571-68077396(+)	ENSG00000046889.18	ENSG00000046889	PREX2	-0.102058379841652	3.28488943845632	-2.55143244529917	0.011132915290086	0.442721307455774	Junction	Hippocampus
chr17:44187110-44187675(+)	ENSG00000168591.15	ENSG00000168591	TMUB2	-0.231906043495571	-0.590202995851522	-2.55137354753347	0.0111347635406088	0.442721307455774	Junction	Hippocampus
chr17:42334050-42337434(-)	ENSG00000168610.14	ENSG00000168610	STAT3	-0.111007083637038	2.73992004030965	-2.55124299723298	0.0111388612702814	0.442721307455774	Junction	Hippocampus
chr16:29983333-29983502(+)	ENSG00000149930.17	ENSG00000149930	TAOK2	0.0992704091267866	2.73651239675273	2.55120610872197	0.011140019375306	0.442721307455774	Junction	Hippocampus
chr5:80450587-80451484(+)	ENSG00000039319.16	ENSG00000039319	ZFYVE16	0.101047000098949	3.95339074809575	2.55101871602456	0.0111459041779292	0.442721307455774	Junction	Hippocampus
chr11:6449181-6449305(-)	ENSG00000110171.18	ENSG00000110171	TRIM3	0.113013825988752	1.67135714204227	2.5508837248784	0.0111501451017632	0.442721307455774	Junction	Hippocampus
chr1:186333395-186334324(-)	ENSG00000047410.13	ENSG00000047410	TPR	0.0698576211279822	2.92831833485845	2.5508527667982	0.0111511178932808	0.442721307455774	Junction	Hippocampus
chr3:9934918-9937561(+)	ENSG00000163703.17	ENSG00000163703	CRELD1	0.103231422780982	2.49511350106598	2.55081992388577	0.0111521499943675	0.442721307455774	Junction	Hippocampus
chr11:18092325-18096770(-)	ENSG00000166788.9	ENSG00000166788	SAAL1	-0.184437387449321	-0.223910740203415	-2.55077057090875	0.0111537010907514	0.442721307455774	Junction	Hippocampus
chr17:44092285-44092380(-)	ENSG00000108840.15	ENSG00000108840	HDAC5	0.117633003973669	1.43054050988599	2.55068680381897	0.0111563342159277	0.442721307455774	Junction	Hippocampus
chr2:169878575-169891164(+)	ENSG00000144357.16	ENSG00000144357	UBR3	0.0607587838673667	4.37496991244067	2.55046446932652	0.0111633257417494	0.442875219366978	Junction	Hippocampus
chr8:17966219-17966327(+)	ENSG00000078674.17	ENSG00000078674	PCM1	0.0721246838511469	4.0686720700432	2.55008197517128	0.0111753627889519	0.443031256121817	Junction	Hippocampus
chr5:110640997-110642259(-)	ENSG00000186952.14	ENSG00000186952	TMEM232	0.122659106970286	1.55310592063674	2.55002029797802	0.0111773048464742	0.443031256121817	Junction	Hippocampus
chr1:151842032-151844044(+)	ENSG00000234614.1	ENSG00000234614	AL450992.2	-0.27534531344271	-0.695004617946229	-2.54990440861778	0.011180954720947	0.443031256121817	Junction	Hippocampus
chr1:42265190-42278347(-)	ENSG00000198815.8	ENSG00000198815	FOXJ3	-0.0844325363601845	2.85084040642595	-2.5498949127009	0.0111812538369651	0.443031256121817	Junction	Hippocampus
chr20:37232392-37234019(+)	ENSG00000118705.16	ENSG00000118705	RPN2	0.0920337938758231	2.79498473124263	2.54977765009299	0.01118494813108	0.443031256121817	Junction	Hippocampus
chr8:1880165-1882634(+)	ENSG00000283239.1	ENSG00000283239	KBTBD11-OT1	0.112600930766786	1.67980323657886	2.54960965565297	0.0111902426004807	0.443031256121817	Junction	Hippocampus
chr13:113838192-113839727(-)	ENSG00000183087.14	ENSG00000183087	GAS6	0.108682586741084	2.27831142416505	2.54958641214525	0.0111909753128441	0.443031256121817	Junction	Hippocampus
chr19:50687663-50687922(-)	ENSG00000161681.15	ENSG00000161681	SHANK1	-0.116897341514131	2.60395451240902	-2.54954845645184	0.0111921718940134	0.443031256121817	Junction	Hippocampus
chr7:158930516-158934128(+)	ENSG00000126870.15	ENSG00000126870	WDR60	0.154919197383253	0.695441655070806	2.54930190168629	0.0111999474925847	0.443215724626582	Junction	Hippocampus
chr19:43831382-43835504(+)	ENSG00000167637.16	ENSG00000167637	ZNF283	0.139232570297178	0.928113401643466	2.54905464655382	0.0112077500160108	0.443234080486229	Junction	Hippocampus
chr6:106293107-106308363(-)	ENSG00000057663.13	ENSG00000057663	ATG5	-0.0881698283680681	2.25914104378139	-2.54896799877113	0.0112104854693982	0.443234080486229	Junction	Hippocampus
chr14:49729010-49729489(+)	ENSG00000197776.7	ENSG00000197776	KLHDC1	-0.127013112542838	1.44133476939759	-2.548903064916	0.0112125358086152	0.443234080486229	Junction	Hippocampus
chr8:123336533-123337624(-)	ENSG00000156802.12	ENSG00000156802	ATAD2	0.182438708179904	-0.023465776420089	2.54881813374226	0.0112152180841264	0.443234080486229	Junction	Hippocampus
chr3:91549886-91552772(+)				-0.630785123676931	-2.46189326788483	-2.54877322858836	0.0112166364989142	0.443234080486229	Junction	Hippocampus
chr13:72775376-72775924(-)	ENSG00000083520.14	ENSG00000083520	DIS3	-0.0897269726211946	2.28875297207114	-2.54867932326587	0.0112196031943636	0.443234080486229	Junction	Hippocampus
chr19:9653879-9656546(-)	ENSG00000171466.9	ENSG00000171466	ZNF562	-0.20587332108852	0.240313048419516	-2.54859650485637	0.0112222202081425	0.443234080486229	Junction	Hippocampus
chr1:77697475-77697862(-)	ENSG00000077254.14	ENSG00000077254	USP33	0.0807194610535714	3.47490876399474	2.54843250669324	0.011227404061313	0.443294209691394	Junction	Hippocampus
chr12:111889007-111890039(+)	ENSG00000089022.13	ENSG00000089022	MAPKAPK5	0.128110217135412	1.20482430856298	2.54835121034066	0.0112299745666733	0.443294209691394	Junction	Hippocampus
chr1:808841-810066(-)	ENSG00000230092.7	ENSG00000230092		-0.295697953820341	-0.65534099350681	-2.54817241482118	0.0112356297396663	0.443394414677842	Junction	Hippocampus
chr2:218265683-218265830(-)	ENSG00000127837.9	ENSG00000127837	AAMP	-0.0854163224990397	2.3679320434708	-2.54806339388749	0.0112390792390707	0.443407545187576	Junction	Hippocampus
chr4:109766825-109801914(-)	ENSG00000205403.12	ENSG00000205403	CFI	-0.302390060326412	-0.90569299416719	-2.54787617988277	0.011245005025698	0.443518336562498	Junction	Hippocampus
chr11:88653404-88849905(-)	ENSG00000168959.14	ENSG00000168959	GRM5	0.0967975749776757	3.46060747844134	2.54766296163623	0.0112517573039644	0.443614911754965	Junction	Hippocampus
chr2:70229319-70230755(-)	ENSG00000116001.15	ENSG00000116001	TIA1	0.0798475582211137	3.01048381134365	2.54747337389613	0.0112577642783102	0.443614911754965	Junction	Hippocampus
chr3:184188989-184189087(+)	ENSG00000161204.11	ENSG00000161204	ABCF3	0.10842705923476	1.67674237288897	2.54745269713365	0.0112584195820837	0.443614911754965	Junction	Hippocampus
chr16:24898110-24906656(+)	ENSG00000158865.12	ENSG00000158865	SLC5A11	0.258886226159416	0.800941465621706	2.54740515288315	0.0112599265198551	0.443614911754965	Junction	Hippocampus
chr1:109582566-109586215(+)	ENSG00000065135.9	ENSG00000065135	GNAI3	-0.111448733533515	1.80868910171871	-2.54708407930964	0.0112701078093902	0.443893102852408	Junction	Hippocampus
chr11:64271804-64284181(-)	ENSG00000002330.13	ENSG00000002330	BAD	-0.118884544135083	2.06622087469143	-2.54684239776925	0.0112777769797846	0.443961546136535	Junction	Hippocampus
chr18:24178196-24179737(-)	ENSG00000141447.16	ENSG00000141447	OSBPL1A	0.0921296706171286	4.52836421064276	2.54683263534144	0.0112780868642142	0.443961546136535	Junction	Hippocampus
chr6:170537341-170543600(-)	ENSG00000008018.8	ENSG00000008018	PSMB1	-0.0854062456572389	3.87098788886399	-2.54655443233071	0.0112869209307434	0.444186391759948	Junction	Hippocampus
chr14:35310896-35312880(+)	ENSG00000258790.1	ENSG00000258790	RP11-561B11.2	-0.0802179112207874	3.49591882786715	-2.54644413210623	0.0112904251148208	0.444201418407073	Junction	Hippocampus
chr8:140764291-140789473(-)	ENSG00000169398.19	ENSG00000169398	PTK2	0.0916072164789453	2.65951064258163	2.54628264241127	0.0112955573129117	0.444280470312797	Junction	Hippocampus
chr5:151676202-151686864(-)	ENSG00000113140.10	ENSG00000113140	SPARC	-0.151572918505343	4.87670502902259	-2.54606936792926	0.0113023384365845	0.44432922066873	Junction	Hippocampus
chr7:137253638-137254858(-)	ENSG00000105894.11	ENSG00000105894	PTN	-0.107415289610877	4.47795644591789	-2.54604720688413	0.0113030432615199	0.44432922066873	Junction	Hippocampus
chr5:41739492-41749526(-)	ENSG00000083720.12	ENSG00000083720	OXCT1	0.0790526643449481	4.68986291936664	2.54579328086101	0.0113111220945989	0.444523973698374	Junction	Hippocampus
chr5:157309835-157311663(+)	ENSG00000055163.19	ENSG00000055163	CYFIP2	0.0662125173569766	4.31788698945667	2.54548311599859	0.0113209971895901	0.444789192260986	Junction	Hippocampus
chr13:45340185-45341041(-)	ENSG00000133112.16	ENSG00000133112	TPT1	-0.253692553768735	-0.52257029382626	-2.54510058311783	0.011333186937562	0.445145179368374	Junction	Hippocampus
chr17:7240795-7240840(-)				0.211485757265173	0.470883952920026	2.54496794437742	0.0113374163192313	0.445188388809122	Junction	Hippocampus
chr4:3105437-3107284(+)	ENSG00000197386.10	ENSG00000197386	HTT	-0.0718919391924804	3.62954715944576	-2.54453867147893	0.0113511139654514	0.445412956475326	Junction	Hippocampus
chr1:40311548-40311661(-)	ENSG00000049089.13	ENSG00000049089	COL9A2	0.139375220244108	1.75556543031358	2.54452940056145	0.0113514099533411	0.445412956475326	Junction	Hippocampus
chrX:153774345-153774419(+)	ENSG00000198753.11	ENSG00000198753	PLXNB3	-0.195354181458885	-0.0300338608367378	-2.54438436526951	0.0113560413175136	0.445412956475326	Junction	Hippocampus
chr6:121299506-121303616(-)	ENSG00000146350.13	ENSG00000146350	TBC1D32	-0.102028412728767	1.40315896379485	-2.54426769358373	0.0113597681784372	0.445412956475326	Junction	Hippocampus
chr22:41348168-41349119(+)	ENSG00000100403.11	ENSG00000100403	ZC3H7B	0.0843533811779538	3.24632552409414	2.54419681385499	0.0113620328324429	0.445412956475326	Junction	Hippocampus
chr6:143502123-143502354(-)	ENSG00000001036.13	ENSG00000001036	FUCA2	0.114454329629775	2.05855628326323	2.54405307723929	0.0113666265475698	0.445412956475326	Junction	Hippocampus
chr1:242288531-242348105(-)	ENSG00000180287.16	ENSG00000180287	PLD5	0.23466537928959	0.479460064316581	2.54402989760197	0.0113673675065044	0.445412956475326	Junction	Hippocampus
chr8:144095229-144095832(+)	ENSG00000179091.4	ENSG00000179091	CYC1	0.200133558079006	0.471948344522454	2.54400441191825	0.011368182230077	0.445412956475326	Junction	Hippocampus
chrX:129921588-129924794(+)	ENSG00000156697.12	ENSG00000156697	UTP14A	-0.18813138515748	-0.0242080884225965	-2.54360533114757	0.0113809467917662	0.445790307084419	Junction	Hippocampus
chr9:101399190-101399394(+)	ENSG00000136870.10	ENSG00000136870	ZNF189	0.237445953552689	0.189039922364526	2.5433751958452	0.0113883134545946	0.445956073112551	Junction	Hippocampus
chr10:15789320-15796099(-)	ENSG00000148481.13	ENSG00000148481	FAM188A	-0.101474112784735	1.98774888595564	-2.54299040107205	0.0114006402833349	0.446161471534754	Junction	Hippocampus
chr2:58033554-58048826(+)	ENSG00000028116.16	ENSG00000028116	VRK2	0.259674634106771	-0.869445604914598	2.54297629621122	0.0114010923557903	0.446161471534754	Junction	Hippocampus
chr4:122254347-122254804(+)	ENSG00000138688.15	ENSG00000138688	KIAA1109	0.0688434667344842	3.70566058331133	2.54291780955417	0.0114029670720161	0.446161471534754	Junction	Hippocampus
chr8:58031704-58075534(+)	ENSG00000169122.11	ENSG00000169122	FAM110B	0.149342735781442	1.23012262202022	2.54252163394435	0.011415673218729	0.44640258304447	Junction	Hippocampus
chr11:125097741-125101200(-)	ENSG00000150433.9	ENSG00000150433	TMEM218	0.151084322998314	0.530652635961717	2.54250121712941	0.0114163283687392	0.44640258304447	Junction	Hippocampus
chr9:13192296-13193166(-)	ENSG00000107186.16	ENSG00000107186	MPDZ	0.083078973432225	2.73774481490201	2.54243221346098	0.0114185428580383	0.44640258304447	Junction	Hippocampus
chr1:16931398-16936636(+)	ENSG00000058453.16	ENSG00000058453	CROCC	0.25226138857427	-0.66618315774368	2.54231405538285	0.0114223357165511	0.446428184262403	Junction	Hippocampus
chr6:85640565-85642796(-)	ENSG00000135316.17	ENSG00000135316	SYNCRIP	-0.139592569217582	0.822656253379988	-2.54208247387524	0.0114297727092321	0.446477771530085	Junction	Hippocampus
chr3:47409088-47409162(+)	ENSG00000076201.14	ENSG00000076201	PTPN23	-0.170778837503658	0.283976346166492	-2.54206208043555	0.011430427829469	0.446477771530085	Junction	Hippocampus
chr17:66177021-66183193(-)	ENSG00000154240.16	ENSG00000154240	CEP112	-0.188467114658924	0.621267746204464	-2.54198141318543	0.0114330195176895	0.446477771530085	Junction	Hippocampus
chr2:32518947-32524887(+)	ENSG00000115760.13	ENSG00000115760	BIRC6	-0.0906699480911706	2.55266977540546	-2.54188264316005	0.0114361935275091	0.446479163608969	Junction	Hippocampus
chr5:135571869-135574571(-)	ENSG00000145824.12	ENSG00000145824	CXCL14	-0.133734430325624	2.77356431758094	-2.54153583963316	0.0114473444026987	0.44674610649369	Junction	Hippocampus
chr20:2706038-2706208(+)	ENSG00000088881.20	ENSG00000088881	EBF4	0.164324961551949	0.801328063739326	2.54138727888105	0.0114521240838204	0.44674610649369	Junction	Hippocampus
chr14:55640443-55640932(+)	ENSG00000126777.17	ENSG00000126777	KTN1	0.0805375882262932	3.51672828171778	2.54115772556177	0.0114595130559208	0.44674610649369	Junction	Hippocampus
chr2:61190659-61192900(-)	ENSG00000115464.14	ENSG00000115464	USP34	0.0859681630993263	2.6385600274444	2.54110557001124	0.0114611924559582	0.44674610649369	Junction	Hippocampus
chr17:63413635-63415527(+)	ENSG00000170921.14	ENSG00000170921	TANC2	-0.0876035748909556	2.38616098490738	-2.54103299551359	0.011463529707649	0.44674610649369	Junction	Hippocampus
chr17:81597317-81600340(-)	ENSG00000182446.13	ENSG00000182446	NPLOC4	-0.0743120212111874	2.80486467877386	-2.54089485639007	0.011467979632834	0.44674610649369	Junction	Hippocampus
chr19:39329074-39329543(-)	ENSG00000130755.12	ENSG00000130755	GMFG	-0.151516005815979	0.871908017660248	-2.54086636509475	0.0114688976246336	0.44674610649369	Junction	Hippocampus
chr9:133366029-133366598(-)	ENSG00000148248.13	ENSG00000148248	SURF4	-0.0940723048497124	3.02757028632571	-2.5407846762272	0.0114715300095043	0.44674610649369	Junction	Hippocampus
chr17:56991172-56994980(+)	ENSG00000121064.12	ENSG00000121064	SCPEP1	-0.0967980754764452	1.94779252868958	-2.54074471574305	0.0114728179131965	0.44674610649369	Junction	Hippocampus
chr1:16564919-16565632(-)	ENSG00000219481.10	ENSG00000219481	NBPF1	-0.652568593336022	1.03267956671598	-2.54059083752236	0.0114777785243498	0.44674610649369	Junction	Hippocampus
chr1:242348243-242449353(-)	ENSG00000180287.16	ENSG00000180287	PLD5	0.294115825587768	-0.297559029942665	2.54040491726424	0.0114837746326253	0.44674610649369	Junction	Hippocampus
chr2:38071311-38074345(-)	ENSG00000138061.11	ENSG00000138061	CYP1B1	-0.272569237940179	-0.72605242180983	-2.54034894913806	0.0114855802054337	0.44674610649369	Junction	Hippocampus
chr4:67619133-67622830(-)	ENSG00000033178.12	ENSG00000033178	UBA6	0.0945536460493311	2.6400711895382	2.54028663272327	0.0114875908763439	0.44674610649369	Junction	Hippocampus
chr7:102375950-102376211(+)	ENSG00000128563.13	ENSG00000128563	PRKRIP1	0.0986424621701772	2.24813432671961	2.54025352762845	0.0114886591566908	0.44674610649369	Junction	Hippocampus
chr1:160124057-160124295(+)	ENSG00000018625.14	ENSG00000018625	ATP1A2	-0.107723496155191	5.14727750466338	-2.54018961494985	0.0114907218286124	0.44674610649369	Junction	Hippocampus
chrX:101488100-101488443(+)	ENSG00000196440.11	ENSG00000196440	ARMCX4	0.162506115498889	0.563112633276276	2.54011052205883	0.0114932748727157	0.44674610649369	Junction	Hippocampus
chr7:156833793-156834477(-)	ENSG00000105983.19	ENSG00000105983	LMBR1	-0.132005019376861	1.17180300911426	-2.53993502035435	0.0114989417079494	0.446746564055165	Junction	Hippocampus
chr14:50917106-50920540(-)	ENSG00000100504.16	ENSG00000100504	PYGL	-0.252598799620821	-0.832709935220666	-2.53991565581545	0.0114995671287387	0.446746564055165	Junction	Hippocampus
chrX:13719983-13734043(-)	ENSG00000196459.13	ENSG00000196459	TRAPPC2	-0.183048043087827	-0.0287019326722883	-2.53974331171108	0.0115051346999014	0.446795936258437	Junction	Hippocampus
chr16:48356711-48361476(+)	ENSG00000102910.13	ENSG00000102910	LONP2	0.142458541412516	1.628901405684	2.53968190005015	0.0115071191821665	0.446795936258437	Junction	Hippocampus
chr6:31270314-31355420(-)				-0.711193065458832	-0.649459865859894	-2.53949101844577	0.0115132893583104	0.4469135363056	Junction	Hippocampus
chr12:41567900-41572363(+)	ENSG00000165966.14	ENSG00000165966	PDZRN4	0.197262197656196	0.244592420033461	2.53923286047168	0.0115216389077055	0.447115646264244	Junction	Hippocampus
chr16:55579245-55582913(+)	ENSG00000087253.12	ENSG00000087253	LPCAT2	0.17946871473674	0.508090357543426	2.53882803013162	0.0115347431158469	0.447426463046349	Junction	Hippocampus
chr13:72798027-72821848(+)	ENSG00000083535.15	ENSG00000083535	PIBF1	0.104815632435511	1.87971888347812	2.53879112660537	0.0115359383295541	0.447426463046349	Junction	Hippocampus
chr4:6614356-6617379(+)	ENSG00000013288.8	ENSG00000013288	MAN2B2	-0.146999323624594	0.574607329188066	-2.53861265385218	0.0115417201769814	0.447528705635937	Junction	Hippocampus
chr17:75914051-75914121(-)	ENSG00000267426.5	ENSG00000267426	RP11-552F3.12	-0.223775466970493	-0.927369565155587	-2.53838025691882	0.0115492528356579	0.447639225488404	Junction	Hippocampus
chr17:42326200-42329409(-)	ENSG00000168610.14	ENSG00000168610	STAT3	-0.105202993622946	2.54057284094597	-2.53833058216534	0.0115508635066104	0.447639225488404	Junction	Hippocampus
chr6:31996324-31996428(+)	ENSG00000244731.7	ENSG00000244731	C4A	-0.312506206453507	1.57871824239157	-2.53770331138067	0.0115712195736434	0.448223770510209	Junction	Hippocampus
chr4:152337937-152346929(-)	ENSG00000109670.13	ENSG00000109670	FBXW7	0.110939313410357	3.96424536968115	2.53756833048858	0.0115756041235062	0.448223770510209	Junction	Hippocampus
chr8:140664998-140668268(-)	ENSG00000169398.19	ENSG00000169398	PTK2	0.0778625232376174	3.42917547515436	2.53752328982844	0.0115770674971118	0.448223770510209	Junction	Hippocampus
chr14:75663224-75669415(+)	ENSG00000119685.19	ENSG00000119685	TTLL5	0.105341223965682	1.72055592828734	2.53741323460692	0.0115806438909576	0.448223770510209	Junction	Hippocampus
chr1:15919518-15920869(+)	ENSG00000065526.10	ENSG00000065526	SPEN	-0.117687285227115	2.26593525642866	-2.53712939773273	0.0115898720989831	0.448223770510209	Junction	Hippocampus
chr1:183133551-183134659(+)	ENSG00000135862.5	ENSG00000135862	LAMC1	-0.156167682286479	0.986743922250028	-2.5370266747269	0.0115932134810974	0.448223770510209	Junction	Hippocampus
chr14:49853672-49862611(-)				-0.664431224703424	-1.17398352357855	-2.5369687147738	0.0115950991857933	0.448223770510209	Junction	Hippocampus
chr11:10581987-10591547(-)	ENSG00000072952.18	ENSG00000072952	MRVI1	-0.149123270349823	2.5861482323842	-2.53680017669821	0.0116005840597202	0.448223770510209	Junction	Hippocampus
chr16:75447689-75451737(-)	ENSG00000166822.12	ENSG00000166822	TMEM170A	-0.165084570379481	0.63859319757948	-2.53658992538748	0.0116074296823412	0.448223770510209	Junction	Hippocampus
chr7:155672916-155678607(+)	ENSG00000184863.10	ENSG00000184863	RBM33	-0.0876011557028964	2.92608371226428	-2.53649751212487	0.0116104397262405	0.448223770510209	Junction	Hippocampus
chr5:128184502-128184788(+)	ENSG00000064651.13	ENSG00000064651	SLC12A2	0.116824107219912	3.83545962079501	2.53638852437666	0.0116139905206105	0.448223770510209	Junction	Hippocampus
chr22:17581414-17582562(+)	ENSG00000182902.13	ENSG00000182902	SLC25A18	-0.13683040159424	1.69826394848307	-2.53634910293352	0.0116152750998867	0.448223770510209	Junction	Hippocampus
chr6:52490351-52492269(+)	ENSG00000096093.15	ENSG00000096093	EFHC1	0.161286684300699	0.989343718389904	2.53615985419525	0.011621443684086	0.448223770510209	Junction	Hippocampus
chr4:76103970-76112385(+)	ENSG00000156219.16	ENSG00000156219	ART3	0.298719427943192	-0.976277354427907	2.5359361630343	0.0116287386864153	0.448223770510209	Junction	Hippocampus
chr9:128429037-128431170(+)	ENSG00000167123.18	ENSG00000167123	CERCAM	0.218003242220696	3.06562968044017	2.53583592448469	0.011632008983208	0.448223770510209	Junction	Hippocampus
chr8:124591236-124699525(-)	ENSG00000170873.18	ENSG00000170873	MTSS1	0.120212316161673	1.26825821698739	2.53576301071273	0.0116343883199968	0.448223770510209	Junction	Hippocampus
chr16:18838233-18838356(-)	ENSG00000157106.16	ENSG00000157106	SMG1	-0.0999747776900245	2.05403590537172	-2.53572815780446	0.0116355258002192	0.448223770510209	Junction	Hippocampus
chr8:85473812-85474323(+)	ENSG00000104267.9	ENSG00000104267	CA2	0.155973729146505	4.07859330964309	2.5356989669577	0.0116364785662733	0.448223770510209	Junction	Hippocampus
chr4:145108113-145109131(+)	ENSG00000164163.10	ENSG00000164163	ABCE1	-0.0707744279271316	3.06190435239992	-2.53565213916878	0.011638007133287	0.448223770510209	Junction	Hippocampus
chr17:64973518-64974554(-)	ENSG00000214174.8	ENSG00000214174	AMZ2P1	-0.150009970800032	0.746524974984747	-2.53563538330748	0.0116385541266901	0.448223770510209	Junction	Hippocampus
chr17:38769772-38770435(-)	ENSG00000276293.4	ENSG00000276293	PIP4K2B	0.070381525314015	4.17996312084326	2.53560458912678	0.0116395594593385	0.448223770510209	Junction	Hippocampus
chrX:97075262-97099693(+)	ENSG00000147202.17	ENSG00000147202	DIAPH2	-0.120237655229374	1.95797548403018	-2.53552925450681	0.0116420192226503	0.448223770510209	Junction	Hippocampus
chr19:1438893-1440025(+)	ENSG00000115268.9	ENSG00000115268	RPS15	-0.56031047762451	-2.03825931040026	-2.53534634032208	0.0116479935116199	0.448223770510209	Junction	Hippocampus
chr19:57475787-57476633(-)	ENSG00000268163.1	ENSG00000268163	AC004076.9	0.325874015398278	-0.83374319131253	2.53531371683375	0.0116490593372831	0.448223770510209	Junction	Hippocampus
chr1:236588044-236590846(-)	ENSG00000119285.10	ENSG00000119285	HEATR1	-0.126148820885917	0.982580940170204	-2.53520335529561	0.0116526655479667	0.448223770510209	Junction	Hippocampus
chr19:50686356-50686743(-)	ENSG00000161681.15	ENSG00000161681	SHANK1	-0.113755964670315	3.09319309027618	-2.53499427832945	0.0116595001438561	0.448223770510209	Junction	Hippocampus
chr2:218271550-218272569(+)	ENSG00000127838.13	ENSG00000127838	PNKD	0.0859752277036594	2.56297664457882	2.53499393140269	0.0116595114876429	0.448223770510209	Junction	Hippocampus
chr4:186595827-186596539(-)	ENSG00000083857.13	ENSG00000083857	FAT1	0.132725393373014	1.47728625660417	2.53496613088496	0.0116604205389769	0.448223770510209	Junction	Hippocampus
chrX:41555636-41559778(-)	ENSG00000147044.20	ENSG00000147044	CASK	0.0992413165225578	2.29297360621129	2.53494010389575	0.0116612716547831	0.448223770510209	Junction	Hippocampus
chr16:2151762-2151855(+)	ENSG00000167964.12	ENSG00000167964	RAB26	0.140177343319581	1.94437560966054	2.53473474125332	0.0116679892168634	0.448223770510209	Junction	Hippocampus
chr9:89075229-89077839(-)	ENSG00000148082.9	ENSG00000148082	SHC3	0.0903240550362331	3.31680615123071	2.53471015078027	0.0116687938202504	0.448223770510209	Junction	Hippocampus
chr3:13627970-13628904(+)	ENSG00000163520.13	ENSG00000163520	FBLN2	-0.28061443020703	-0.825823136464786	-2.53456749848091	0.0116734623965859	0.448223770510209	Junction	Hippocampus
chr3:14651879-14654425(+)	ENSG00000154781.15	ENSG00000154781	CCDC174	-0.114778392075913	1.08987473314758	-2.53455123203863	0.0116739948534844	0.448223770510209	Junction	Hippocampus
chr16:582310-582882(+)	ENSG00000007541.16	ENSG00000007541	PIGQ	0.14217218339419	0.708274901598798	2.53451073768401	0.011675320467689	0.448223770510209	Junction	Hippocampus
chr12:131764687-131766117(+)	ENSG00000061936.9	ENSG00000061936	SFSWAP	0.0947587185009543	1.80263073880936	2.53448329253409	0.0116762189822573	0.448223770510209	Junction	Hippocampus
chr7:73253606-73255698(-)	ENSG00000214544.7	ENSG00000214544	GTF2IRD2P1	0.51573779528644	-0.757008160777743	2.53432802886973	0.0116813032503504	0.448260008006557	Junction	Hippocampus
chr3:158122299-158123865(+)	ENSG00000174891.12	ENSG00000174891	RSRC1	-0.0776753704260298	2.64958338202683	-2.53422653314399	0.0116846278979034	0.448260008006557	Junction	Hippocampus
chr12:7483676-7485095(-)	ENSG00000177575.12	ENSG00000177575	CD163	-0.397797975323766	-0.782208522234405	-2.53412140852621	0.0116880723039357	0.448260008006557	Junction	Hippocampus
chr20:51625363-51627599(-)	ENSG00000054793.13	ENSG00000054793	ATP9A	0.0644668559551618	4.91593394468029	2.5339880453559	0.0116924432470238	0.448260008006557	Junction	Hippocampus
chr9:136977693-136978992(+)	ENSG00000107317.11	ENSG00000107317	PTGDS	-0.149319741501265	5.97377311980478	-2.53397358190094	0.011692917370487	0.448260008006557	Junction	Hippocampus
chr7:73204605-73205382(+)	ENSG00000233369.7	ENSG00000233369	GTF2IP4	0.0827629556300952	4.29846892328251	2.53358060583973	0.011705805991098	0.448471712793089	Junction	Hippocampus
chr1:31670647-31671614(-)	ENSG00000084636.17	ENSG00000084636	COL16A1	0.145288897642464	1.43055715279958	2.53353452888969	0.0117073180270108	0.448471712793089	Junction	Hippocampus
chr9:73160377-73160802(+)	ENSG00000135046.13	ENSG00000135046	ANXA1	-0.24638886975517	1.76202643635487	-2.53351689242728	0.0117078968215199	0.448471712793089	Junction	Hippocampus
chr17:82930644-82932657(+)	ENSG00000141556.20	ENSG00000141556	TBCD	0.0998078518107919	1.61015327648353	2.53342002710307	0.0117110762081294	0.448472747442673	Junction	Hippocampus
chr19:42336953-42337083(+)	ENSG00000105429.12	ENSG00000105429	MEGF8	0.104102660429295	2.18457127822006	2.53327714161302	0.0117157675071213	0.448531664262813	Junction	Hippocampus
chr11:36276241-36277088(-)	ENSG00000110442.11	ENSG00000110442	COMMD9	-0.0816040166835393	2.26520621998462	-2.5328822570368	0.0117287412920349	0.448638688375036	Junction	Hippocampus
chr17:16439415-16439659(+)	ENSG00000175061.17	ENSG00000175061	LRRC75A-AS1	-0.206929466930095	-0.13943550695803	-2.53262731965825	0.0117371239598973	0.448638688375036	Junction	Hippocampus
chr1:31691513-31691597(-)	ENSG00000084636.17	ENSG00000084636	COL16A1	0.142442202199765	1.70859109619169	2.53261620134766	0.0117374896656052	0.448638688375036	Junction	Hippocampus
chr5:110638356-110640890(-)	ENSG00000186952.14	ENSG00000186952	TMEM232	0.179686588959346	0.0951201518149605	2.53255497290644	0.011739503785645	0.448638688375036	Junction	Hippocampus
chrX:153704095-153715541(-)	ENSG00000185825.15	ENSG00000185825	BCAP31	-0.0727475702915574	3.7299237455409	-2.53255450240492	0.0117395192640647	0.448638688375036	Junction	Hippocampus
chr19:12186175-12186569(+)	ENSG00000196646.11	ENSG00000196646	ZNF136	-0.141418836164246	0.459157050004728	-2.53230421324183	0.0117477557798984	0.448638688375036	Junction	Hippocampus
chr8:68134277-68138414(+)	ENSG00000046889.18	ENSG00000046889	PREX2	-0.113300208733966	2.70624897731604	-2.53227501815638	0.0117487168668823	0.448638688375036	Junction	Hippocampus
chr5:90763470-90774185(+)	ENSG00000164199.15	ENSG00000164199	ADGRV1	-0.135665967276864	2.69258545626673	-2.53222991021306	0.0117502019345275	0.448638688375036	Junction	Hippocampus
chr18:210494-211132(+)	ENSG00000101557.14	ENSG00000101557	USP14	-0.0802716195457279	3.43264820658018	-2.53221423620932	0.0117507180015333	0.448638688375036	Junction	Hippocampus
chr15:76287946-76292430(-)	ENSG00000140374.15	ENSG00000140374	ETFA	-0.0707831766492267	3.48296214010924	-2.53206713164139	0.0117555624073418	0.448638688375036	Junction	Hippocampus
chr3:52375994-52378601(+)	ENSG00000114841.17	ENSG00000114841	DNAH1	0.221569046247252	-0.643446767978692	2.53189746422733	0.011761152055162	0.448638688375036	Junction	Hippocampus
chr9:41166831-41171846(-)	ENSG00000215126.10	ENSG00000215126	CBWD7	0.221722828838112	1.39992130071392	2.53178660074481	0.0117648057016191	0.448638688375036	Junction	Hippocampus
chr15:90217603-90217766(+)	ENSG00000185033.14	ENSG00000185033	SEMA4B	-0.133710981362955	1.29638047893884	-2.53171663207552	0.011767112127984	0.448638688375036	Junction	Hippocampus
chr1:182387293-182388571(-)	ENSG00000135821.17	ENSG00000135821	GLUL	-0.103928143456128	6.67207554123305	-2.53170696987389	0.0117674306615609	0.448638688375036	Junction	Hippocampus
chr3:25634015-25635935(-)	ENSG00000077097.14	ENSG00000077097	TOP2B	0.0646503993803951	3.93215311763187	2.53169380559559	0.0117678646603771	0.448638688375036	Junction	Hippocampus
chr2:186630859-186633328(+)	ENSG00000138448.11	ENSG00000138448	ITGAV	-0.0811579261981301	3.39565891397462	-2.53165877299353	0.0117690196816901	0.448638688375036	Junction	Hippocampus
chr4:128199600-128200520(+)	ENSG00000138709.17	ENSG00000138709	LARP1B	-0.110401971066288	1.15699453114507	-2.53130286957862	0.0117807595050892	0.448800408830281	Junction	Hippocampus
chr2:54457308-54526371(+)	ENSG00000115306.15	ENSG00000115306	SPTBN1	0.590140908664135	-0.263344427161146	2.53120653912635	0.0117839388524585	0.448800408830281	Junction	Hippocampus
chr6:16486110-16522626(-)	ENSG00000124788.17	ENSG00000124788	ATXN1	0.10449408482065	2.01269059643548	2.53116944338641	0.0117851633860252	0.448800408830281	Junction	Hippocampus
chr5:16780742-16781704(-)	ENSG00000145555.14	ENSG00000145555	MYO10	-0.227431454793275	-0.949896046224651	-2.53114771279015	0.0117858807675109	0.448800408830281	Junction	Hippocampus
chr7:140808317-140808891(-)	ENSG00000157764.12	ENSG00000157764	BRAF	-0.13597788208533	0.584183003509402	-2.53064802198341	0.0118023875463137	0.449132697049903	Junction	Hippocampus
chr2:219608431-219608582(+)	ENSG00000144589.20	ENSG00000144589	STK11IP	0.229416133466601	0.267908748946111	2.53056974554682	0.0118049751932403	0.449132697049903	Junction	Hippocampus
chr2:112311938-112316469(+)	ENSG00000188177.13	ENSG00000188177	ZC3H6	0.0952573176869072	2.20134907109735	2.53056625047797	0.0118050907443154	0.449132697049903	Junction	Hippocampus
chrX:153957534-153957781(-)	ENSG00000172534.13	ENSG00000172534	HCFC1	-0.087924219035879	2.22750717998081	-2.53050139885301	0.0118072349978325	0.449132697049903	Junction	Hippocampus
chr19:19498723-19501117(+)	ENSG00000167491.17	ENSG00000167491	GATAD2A	-0.132998831384446	1.25667387867864	-2.52987671216042	0.0118279074003469	0.449798782761389	Junction	Hippocampus
chr7:1487102-1487319(-)	ENSG00000164880.15	ENSG00000164880	INTS1	-0.150875541526239	1.08891931977467	-2.52959147926431	0.0118373571637862	0.450037845244802	Junction	Hippocampus
chr11:59195370-59199683(+)	ENSG00000110042.7	ENSG00000110042	DTX4	0.138372313524609	1.3067192015519	2.5294956721253	0.0118405327614251	0.450038309725925	Junction	Hippocampus
chr2:206046613-206056197(-)	ENSG00000114933.15	ENSG00000114933	INO80D	-0.117146295761077	1.16221675341084	-2.5293756531394	0.0118445119487598	0.450069308864933	Junction	Hippocampus
chr1:20638130-20639891(+)	ENSG00000158828.6	ENSG00000158828	PINK1	0.059410356446801	4.75064859231512	2.52905405615053	0.0118551802546696	0.450228252587363	Junction	Hippocampus
chr10:102009450-102009976(-)	ENSG00000120029.12	ENSG00000120029	C10orf76	-0.114985228323618	1.07673008306653	-2.52903790685958	0.0118557161990768	0.450228252587363	Junction	Hippocampus
chr10:34378107-34382539(-)	ENSG00000148498.15	ENSG00000148498	PARD3	-0.147785554067658	1.94103061927236	-2.52894988814684	0.0118586376438249	0.450228252587363	Junction	Hippocampus
chr2:106145371-106158057(-)	ENSG00000115652.14	ENSG00000115652	UXS1	-0.10827198423494	2.56754043296493	-2.52886807340818	0.0118613537461599	0.450228252587363	Junction	Hippocampus
chr8:29122647-29123365(-)	ENSG00000197892.12	ENSG00000197892	KIF13B	0.115459562756424	1.99862398193891	2.52856840760587	0.0118713068429548	0.45043667889612	Junction	Hippocampus
chr9:35101561-35101709(-)	ENSG00000165283.15	ENSG00000165283	STOML2	-0.0872257933239922	2.20178149245176	-2.52842690741972	0.0118760092128064	0.45043667889612	Junction	Hippocampus
chr2:232556531-232557883(+)	ENSG00000135930.13	ENSG00000135930	EIF4E2	0.08546047763392	2.47869978767458	2.5284168555896	0.0118763433208403	0.45043667889612	Junction	Hippocampus
chr7:130537610-130542035(+)				-0.703057163752628	-1.08500470108934	-2.52789209186906	0.0118937973214573	0.450974369560103	Junction	Hippocampus
chr17:81844093-81845143(-)	ENSG00000185624.14	ENSG00000185624	P4HB	-0.0951652722885425	3.37299108233855	-2.52780007709684	0.011896860148027	0.450974369560103	Junction	Hippocampus
chr15:25095729-25097320(+)	ENSG00000224078.12	ENSG00000224078	SNHG14	0.28482653565582	-0.552478815764775	2.52757261667425	0.0119044344658499	0.45113734342069	Junction	Hippocampus
chr5:75350375-75350788(+)	ENSG00000113161.15	ENSG00000113161	HMGCR	0.0854389482445548	3.60128027534101	2.52747876437021	0.0119075609514229	0.45113734342069	Junction	Hippocampus
chr6:39639758-39714691(-)	ENSG00000164627.17	ENSG00000164627	KIF6	0.268489404498286	-0.2100784324501	2.5273853740734	0.0119106727718561	0.45113734342069	Junction	Hippocampus
chr21:46644489-46648457(+)	ENSG00000160310.16	ENSG00000160310	PRMT2	0.0732716129294785	3.88528676838749	2.52712814371642	0.011919247584602	0.451341963700667	Junction	Hippocampus
chr17:68992267-68993015(-)	ENSG00000154258.16	ENSG00000154258	ABCA9	-0.267194317590315	-0.877525200918944	-2.52703101489598	0.0119224868176092	0.451344488320162	Junction	Hippocampus
chr7:79459000-79459535(+)	ENSG00000234456.7	ENSG00000234456	MAGI2-AS3	-0.123438845772549	1.18250631562014	-2.52689185180688	0.0119271292536341	0.451350982961345	Junction	Hippocampus
chr4:123056441-123057208(+)	ENSG00000145375.7	ENSG00000145375	SPATA5	-0.144905193942907	0.168547057689134	-2.5267866561495	0.0119306396150019	0.451350982961345	Junction	Hippocampus
chr19:16680141-16680396(+)	ENSG00000072954.6	ENSG00000072954	TMEM38A	0.195221490426768	1.19951398811754	2.52672233717497	0.0119327863814285	0.451350982961345	Junction	Hippocampus
chrX:10139541-10141434(+)	ENSG00000047644.18	ENSG00000047644	WWC3	0.141903008538239	0.66148394847956	2.52662126968245	0.0119361603933177	0.451350982961345	Junction	Hippocampus
chr4:56979005-56986353(+)	ENSG00000047315.14	ENSG00000047315	POLR2B	0.0902903742645473	3.6058130996164	2.52655056117241	0.0119385214134435	0.451350982961345	Junction	Hippocampus
chr6:125915481-125920942(+)	ENSG00000111912.19	ENSG00000111912	NCOA7	0.0827133111315329	4.7181717756388	2.5262883104013	0.0119472818312396	0.451562181116182	Junction	Hippocampus
chr19:50688969-50689196(-)	ENSG00000161681.15	ENSG00000161681	SHANK1	-0.140441274565791	2.35874652832826	-2.52590887005262	0.0119599670657864	0.451709843373931	Junction	Hippocampus
chr10:21734130-21735138(+)	ENSG00000078403.16	ENSG00000078403	MLLT10	-0.128014159718275	0.800385926669826	-2.52582863459241	0.0119626509874112	0.451709843373931	Junction	Hippocampus
chr5:88947920-88948135(+)	ENSG00000248309.6	ENSG00000248309	MEF2C-AS1	-0.32409790848681	0.272105424324324	-2.52581864908845	0.0119629850456912	0.451709843373931	Junction	Hippocampus
chr11:17527332-17531153(-)	ENSG00000006611.15	ENSG00000006611	USH1C	0.316528387128957	-0.530153454477897	2.52561195608758	0.0119699016854254	0.451709843373931	Junction	Hippocampus
chr22:42834326-42835361(-)	ENSG00000242247.10	ENSG00000242247	ARFGAP3	-0.0923455815011375	1.92079444916919	-2.52556573339636	0.0119714489383745	0.451709843373931	Junction	Hippocampus
chr9:5050832-5054562(+)	ENSG00000096968.13	ENSG00000096968	JAK2	-0.0991242870614061	2.02892224789644	-2.52544627334124	0.0119754485549309	0.451709843373931	Junction	Hippocampus
chr3:45828616-45830912(-)	ENSG00000163818.16	ENSG00000163818	LZTFL1	0.10524223145977	2.70923931149897	2.52542355047704	0.0119762094689195	0.451709843373931	Junction	Hippocampus
chr16:69424858-69447149(+)	ENSG00000103018.16	ENSG00000103018	CYB5B	-0.0572377956439027	4.03348244887819	-2.52531809761623	0.0119797413017531	0.451709843373931	Junction	Hippocampus
chr14:23349427-23351751(-)	ENSG00000092096.15	ENSG00000092096	SLC22A17	0.100520616125643	4.85951645284182	2.52527470651963	0.0119811948278869	0.451709843373931	Junction	Hippocampus
chr17:82472699-82478799(+)	ENSG00000141562.17	ENSG00000141562	NARF	0.10558882861241	1.85626760231898	2.52522261745147	0.0119829399282551	0.451709843373931	Junction	Hippocampus
chr6:170543731-170546102(-)	ENSG00000008018.8	ENSG00000008018	PSMB1	-0.0682960510623682	4.8034013286331	-2.5249843080797	0.0119909267113786	0.451718854987642	Junction	Hippocampus
chr11:125592919-125595880(+)	ENSG00000134910.12	ENSG00000134910	STT3A	0.10741043713074	1.6333974812282	2.52481884869513	0.0119964747614216	0.451718854987642	Junction	Hippocampus
chr10:101781633-101781726(-)	ENSG00000107833.10	ENSG00000107833	NPM3	0.173249736331215	0.900184865705126	2.52477401124666	0.0119979786078607	0.451718854987642	Junction	Hippocampus
chr14:49862774-49883616(-)				-0.398820055508846	-0.0935479977092672	-2.52476931323244	0.0119981361888037	0.451718854987642	Junction	Hippocampus
chr3:127014376-127014477(+)	ENSG00000114554.11	ENSG00000114554	PLXNA1	-0.206841385808988	-0.0895764470146924	-2.5247419228737	0.0119990549537715	0.451718854987642	Junction	Hippocampus
chr9:97309605-97312112(+)	ENSG00000255036.6	ENSG00000255036	RP11-23J9.4	0.142275086740893	1.3022107355529	2.52451462161517	0.0120066818207555	0.451769804527755	Junction	Hippocampus
chr4:48550705-48551493(-)	ENSG00000075539.13	ENSG00000075539	FRYL	0.096421802662382	3.11963306373612	2.5245123091826	0.0120067594342912	0.451769804527755	Junction	Hippocampus
chrX:43803405-43838867(-)	ENSG00000069535.13	ENSG00000069535	MAOB	-0.114897754748978	3.05655306099282	-2.52421915848123	0.0120166022413309	0.451927416594761	Junction	Hippocampus
chr16:81704086-81705498(+)	ENSG00000153815.16	ENSG00000153815	CMIP	-0.0884698679211391	3.63036646161285	-2.52419833643057	0.0120173016341193	0.451927416594761	Junction	Hippocampus
chr5:181053502-181054238(+)	ENSG00000165810.16	ENSG00000165810	BTNL9	-0.297681032670423	-0.926850100173645	-2.52402820206911	0.0120230176424038	0.452022887129117	Junction	Hippocampus
chr4:107903387-107908564(+)	ENSG00000164023.14	ENSG00000164023	SGMS2	0.312371603061032	-1.13848078476027	2.52360809851931	0.0120371422379103	0.452331784333296	Junction	Hippocampus
chr7:55201783-55202516(+)	ENSG00000146648.16	ENSG00000146648	EGFR	-0.169010147000622	0.646723620437054	-2.52359470568951	0.0120375927704345	0.452331784333296	Junction	Hippocampus
chr14:39132069-39133660(+)	ENSG00000092208.16	ENSG00000092208	GEMIN2	0.120466684187782	0.889240829059663	2.52341088941449	0.0120437778355521	0.452444693365413	Junction	Hippocampus
chr1:24662805-24663182(+)	ENSG00000133226.16	ENSG00000133226	SRRM1	0.129178541573709	1.09213334739867	2.52316662040234	0.0120520013960264	0.452517003814134	Junction	Hippocampus
chr2:166073671-166077709(-)	ENSG00000144285.16	ENSG00000144285	SCN1A	0.166008638137952	1.72324225848635	2.52308974887166	0.0120545903865731	0.452517003814134	Junction	Hippocampus
chr4:46386190-46388635(-)	ENSG00000151834.15	ENSG00000151834	GABRA2	-0.110403880218831	3.74812511218166	-2.52276933658136	0.0120653870271221	0.452517003814134	Junction	Hippocampus
chr19:50704515-50711370(-)	ENSG00000161681.15	ENSG00000161681	SHANK1	-0.126619530494894	3.05477203462638	-2.52263947564258	0.0120697652829279	0.452517003814134	Junction	Hippocampus
chr2:72135420-72143988(-)	ENSG00000003137.8	ENSG00000003137	CYP26B1	-0.281175062857282	0.120816667712335	-2.52259696126008	0.0120711989606508	0.452517003814134	Junction	Hippocampus
chr19:49085637-49086404(+)	ENSG00000104852.14	ENSG00000104852	SNRNP70	0.0861835226950791	3.58064807303371	2.52251596953576	0.012073930597664	0.452517003814134	Junction	Hippocampus
chr17:7572865-7574259(+)	ENSG00000277957.1	ENSG00000277957	SENP3-EIF4A1	-0.114497060776635	3.52200904087481	-2.52237153703309	0.0120788032899348	0.452517003814134	Junction	Hippocampus
chr2:55643426-55644636(-)	ENSG00000138035.14	ENSG00000138035	PNPT1	-0.0965094400763743	1.89296821217674	-2.52236549823532	0.0120790070578332	0.452517003814134	Junction	Hippocampus
chr5:140662214-140662301(+)	ENSG00000113141.16	ENSG00000113141	IK	0.0825744955416863	3.31473846743299	2.52235531907041	0.0120793505415761	0.452517003814134	Junction	Hippocampus
chr3:129171539-129171654(-)	ENSG00000169714.16	ENSG00000169714	CNBP	-0.075236274213773	3.06409568802844	-2.5222324628006	0.0120834968650641	0.452517003814134	Junction	Hippocampus
chr1:177939778-177940609(-)	ENSG00000254154.8	ENSG00000254154	RP4-798P15.3	0.247661471721915	-0.880601831890479	2.52213185428064	0.0120868932839729	0.452517003814134	Junction	Hippocampus
chr2:205792286-205794753(+)	ENSG00000118257.16	ENSG00000118257	NRP2	-0.181352964572836	1.2269629488259	-2.52207485612413	0.0120888178480568	0.452517003814134	Junction	Hippocampus
chr1:145866766-145867286(-)	ENSG00000198483.12	ENSG00000198483	ANKRD35	-0.156808787853767	0.495005715380628	-2.52205727649282	0.0120894114859112	0.452517003814134	Junction	Hippocampus
chr11:65014273-65018363(+)	ENSG00000213465.7	ENSG00000213465	ARL2	0.0804317133546104	4.40024788111635	2.52188062179231	0.0120953782912539	0.452517003814134	Junction	Hippocampus
chr20:31909923-31919863(+)	ENSG00000131044.16	ENSG00000131044	TTLL9	0.229105853051383	-0.282970848788781	2.5217356219402	0.0121002778598981	0.452517003814134	Junction	Hippocampus
chr1:161548679-161549010(-)	ENSG00000203747.9	ENSG00000203747	FCGR3A	-0.322490408456945	0.357218965878001	-2.52172479479468	0.0121006437817662	0.452517003814134	Junction	Hippocampus
chr19:37595096-37598375(+)	ENSG00000171817.16	ENSG00000171817	ZNF540	0.142550230485855	0.781900322658553	2.52170603271434	0.0121012779016219	0.452517003814134	Junction	Hippocampus
chr2:169279596-169280349(-)	ENSG00000081479.12	ENSG00000081479	LRP2	-0.249904855511895	0.389114917668498	-2.52161535777024	0.0121043429456911	0.452517003814134	Junction	Hippocampus
chr17:31523612-31523892(+)	ENSG00000131242.16	ENSG00000131242	RAB11FIP4	0.0872538625270168	3.57064382199661	2.52145120920429	0.0121098933427145	0.452517003814134	Junction	Hippocampus
chr2:55573778-55577314(-)	ENSG00000275052.4	ENSG00000275052	PPP4R3B	0.0826925998507496	2.87739802651014	2.52114037713508	0.0121204097915116	0.452517003814134	Junction	Hippocampus
chr2:121407716-121410865(-)	ENSG00000074054.17	ENSG00000074054	CLASP1	0.143239122133744	0.802323502548812	2.5209122737731	0.0121281324314894	0.452517003814134	Junction	Hippocampus
chr5:74805285-74813839(-)	ENSG00000198780.11	ENSG00000198780	FAM169A	-0.0974090635595894	1.90834743386026	-2.52090542543981	0.0121283643555247	0.452517003814134	Junction	Hippocampus
chr1:149012777-149016298(+)	ENSG00000178104.19	ENSG00000178104	PDE4DIP	0.130733726361105	1.32967976543159	2.52079900572176	0.0121319688477192	0.452517003814134	Junction	Hippocampus
chr9:41102842-41103684(-)	ENSG00000276462.1	ENSG00000276462	BX255923.3	0.331743788580427	0.485565121090741	2.52062720367386	0.0121377898856988	0.452517003814134	Junction	Hippocampus
chr3:32703963-32704810(+)	ENSG00000182973.18	ENSG00000182973	CNOT10	0.100237546171499	1.21347830287022	2.52052675503671	0.0121411944616211	0.452517003814134	Junction	Hippocampus
chr15:90910962-90911170(+)	ENSG00000196547.14	ENSG00000196547	MAN2A2	0.0941815760938639	2.37767791743578	2.52022235507342	0.0121515168924417	0.452517003814134	Junction	Hippocampus
chrX:15774398-15775245(+)	ENSG00000169239.12	ENSG00000169239	CA5B	-0.135597963892222	0.892482699705792	-2.52006350725207	0.0121569066412858	0.452517003814134	Junction	Hippocampus
chr9:34552855-34556254(-)	ENSG00000122756.14	ENSG00000122756	CNTFR	-0.125951853605199	1.93275654334175	-2.52002486616498	0.0121582180652711	0.452517003814134	Junction	Hippocampus
chr7:106269313-106272529(-)	ENSG00000105835.11	ENSG00000105835	NAMPT	-0.177336174935169	3.08310136622164	-2.51994368146085	0.0121609737696723	0.452517003814134	Junction	Hippocampus
chr1:153627599-153628120(-)	ENSG00000189171.14	ENSG00000189171	S100A13	0.215163867413827	0.588463457614191	2.51986836381634	0.0121635308216597	0.452517003814134	Junction	Hippocampus
chr14:49628156-49633286(-)	ENSG00000165506.14	ENSG00000165506	DNAAF2	0.199880899532642	-0.156436236851694	2.51981329541182	0.0121654007098765	0.452517003814134	Junction	Hippocampus
chrX:47226704-47226811(+)	ENSG00000102225.15	ENSG00000102225	CDK16	-0.0842515640766785	2.95566777780879	-2.51975960936546	0.0121672239053234	0.452517003814134	Junction	Hippocampus
chr6:152132215-152133275(-)	ENSG00000131018.22	ENSG00000131018	SYNE1	0.0824687488121457	3.58901599052796	2.51962221407307	0.0121718910010932	0.452517003814134	Junction	Hippocampus
chr1:40303840-40303927(-)	ENSG00000049089.13	ENSG00000049089	COL9A2	0.1647465386179	1.51129237228108	2.51959560751857	0.0121727949667727	0.452517003814134	Junction	Hippocampus
chr4:46058623-46064440(-)	ENSG00000163285.7	ENSG00000163285	GABRG1	-0.152936592930017	2.54416149512205	-2.51952559997614	0.0121751737794223	0.452517003814134	Junction	Hippocampus
chr20:2492826-2493518(-)	ENSG00000256566.1	ENSG00000256566	RP4-734P14.4	-0.114589185551074	1.02314661654687	-2.51939841330715	0.0121794965614973	0.452517003814134	Junction	Hippocampus
chr2:33534401-33539093(+)	ENSG00000152689.17	ENSG00000152689	RASGRP3	0.173338126845677	1.30327942410726	2.51939027907335	0.0121797730718333	0.452517003814134	Junction	Hippocampus
chr1:39559366-39559633(-)				0.245562093611802	-0.753774514947196	2.51932285712889	0.012182065188589	0.452517003814134	Junction	Hippocampus
chr1:220755121-220761657(+)	ENSG00000117791.15	ENSG00000117791	MARC2	0.161623777852033	0.89704016360544	2.5192710350725	0.0121838272230779	0.452517003814134	Junction	Hippocampus
chr10:100174282-100175944(-)	ENSG00000107566.13	ENSG00000107566	ERLIN1	-0.18027749970814	0.0002951335097383	-2.5192516193533	0.0121844874476097	0.452517003814134	Junction	Hippocampus
chr10:69088237-69097083(+)	ENSG00000122862.4	ENSG00000122862	SRGN	-0.229885100755404	2.95582987191869	-2.51918607693394	0.0121867164290589	0.452517003814134	Junction	Hippocampus
chr2:85543035-85543669(+)	ENSG00000168906.12	ENSG00000168906	MAT2A	-0.104011195128419	3.46071467859077	-2.51899668482453	0.0121931593578165	0.452517003814134	Junction	Hippocampus
chr7:100648824-100650037(-)	ENSG00000077080.9	ENSG00000077080	ACTL6B	0.113793838085675	1.75176824246776	2.51886497763757	0.0121976416900733	0.452517003814134	Junction	Hippocampus
chr20:3803538-3804568(+)	ENSG00000101224.17	ENSG00000101224	CDC25B	-0.110785939745671	1.16916537335822	-2.51882606899308	0.0121989661311967	0.452517003814134	Junction	Hippocampus
chr8:42548781-42552543(+)	ENSG00000176209.11	ENSG00000176209	SMIM19	-0.0959303881240485	2.31298607629153	-2.51879190429449	0.0122001291950149	0.452517003814134	Junction	Hippocampus
chr3:194444787-194446926(-)	ENSG00000133657.14	ENSG00000133657	ATP13A3	-0.10954197261516	1.95634952550623	-2.51843559139266	0.0122122649840839	0.452517003814134	Junction	Hippocampus
chr5:176951578-176955958(-)	ENSG00000087206.16	ENSG00000087206	UIMC1	-0.118502203300308	3.52998270010999	-2.51835902918302	0.0122148740452742	0.452517003814134	Junction	Hippocampus
chr8:68120287-68120920(+)	ENSG00000046889.18	ENSG00000046889	PREX2	-0.0993480091206404	3.18448632199595	-2.51786563979784	0.0122316995011001	0.452517003814134	Junction	Hippocampus
chr15:47764794-47764882(+)	ENSG00000137872.16	ENSG00000137872	SEMA6D	-0.112699728241079	2.13908264253527	-2.51772230704542	0.0122365912664405	0.452517003814134	Junction	Hippocampus
chr5:172373816-172382035(-)	ENSG00000174705.12	ENSG00000174705	SH3PXD2B	-0.187610820318095	0.64372909312436	-2.5176406226088	0.0122393798313226	0.452517003814134	Junction	Hippocampus
chr7:137254975-137343438(-)	ENSG00000105894.11	ENSG00000105894	PTN	-0.109644386121306	4.17243868190118	-2.51747798418591	0.0122449337082535	0.452517003814134	Junction	Hippocampus
chr22:46274070-46275247(+)	ENSG00000075234.16	ENSG00000075234	TTC38	-0.16138108909415	0.0267171403626288	-2.51741307185161	0.0122471510005033	0.452517003814134	Junction	Hippocampus
chr12:122579978-122580602(+)	ENSG00000184445.11	ENSG00000184445	KNTC1	-0.204530217960128	-0.492070621863804	-2.51724689823497	0.0122528288294173	0.452517003814134	Junction	Hippocampus
chr2:110535689-110536415(-)	ENSG00000183054.11	ENSG00000183054	RGPD6	0.409005870016502	1.59256140451688	2.51707639928901	0.0122586568802066	0.452517003814134	Junction	Hippocampus
chr1:182390853-182391678(-)	ENSG00000135821.17	ENSG00000135821	GLUL	-0.36884309254472	-0.725197791484671	-2.51706385340289	0.0122590858251845	0.452517003814134	Junction	Hippocampus
chr3:149968526-149970724(-)	ENSG00000070087.13	ENSG00000070087	PFN2	0.668383101014857	-2.04317698849496	2.51706261973392	0.012259128005159	0.452517003814134	Junction	Hippocampus
chr1:21221843-21225249(-)	ENSG00000117298.14	ENSG00000117298	ECE1	-0.162277038324909	0.572815350079333	-2.51703123625209	0.0122602010709939	0.452517003814134	Junction	Hippocampus
chr12:53046062-53046852(-)	ENSG00000257337.6	ENSG00000257337	RP11-983P16.4	0.196102500459451	-0.171174409074393	2.51702252251071	0.012260499026566	0.452517003814134	Junction	Hippocampus
chr12:89610044-89610420(-)	ENSG00000070961.15	ENSG00000070961	ATP2B1	0.0969497689504616	4.62241233453806	2.51700692261204	0.0122610324618296	0.452517003814134	Junction	Hippocampus
chr11:43492164-43493772(+)	ENSG00000052841.14	ENSG00000052841	TTC17	0.0965120424587291	1.97772171431946	2.5169935620867	0.0122614893386054	0.452517003814134	Junction	Hippocampus
chr9:84723710-84724223(+)	ENSG00000148053.15	ENSG00000148053	NTRK2	-0.0964498886712546	5.66277845384602	-2.5169521976763	0.0122629039327904	0.452517003814134	Junction	Hippocampus
chr3:45485797-45488696(+)	ENSG00000011376.9	ENSG00000011376	LARS2	-0.131614292647802	0.667485223040077	-2.51692997028616	0.0122636641326097	0.452517003814134	Junction	Hippocampus
chr17:42329458-42329553(-)	ENSG00000168610.14	ENSG00000168610	STAT3	-0.108940380237512	3.27201141953494	-2.51689637796653	0.012264813104372	0.452517003814134	Junction	Hippocampus
chr2:222630175-222631603(-)	ENSG00000116120.9	ENSG00000116120	FARSB	-0.0754622119417663	2.63387415461907	-2.51675784578852	0.012269552388573	0.452517003814134	Junction	Hippocampus
chr2:174562603-174567069(-)	ENSG00000115935.17	ENSG00000115935	WIPF1	0.141035659159116	1.55788679709501	2.51675710510781	0.0122695777321638	0.452517003814134	Junction	Hippocampus
chr3:150411309-150423048(+)	ENSG00000196428.12	ENSG00000196428	TSC22D2	-0.187784785351142	-0.221434924023725	-2.51665463343523	0.0122730844154364	0.452517003814134	Junction	Hippocampus
chr22:21666132-21669912(+)	ENSG00000100023.18	ENSG00000100023	PPIL2	0.0926696992358713	2.19697120324027	2.51664152853349	0.0122735329425937	0.452517003814134	Junction	Hippocampus
chr9:67278907-67280475(+)	ENSG00000276386.1	ENSG00000276386	CNTNAP3P2	0.286639312650717	0.0495548312547338	2.51656186749624	0.0122762597276343	0.452517003814134	Junction	Hippocampus
chrM:2404-2484(+)				-0.833228279959032	0.199026965311345	-2.51648832588367	0.0122787775240919	0.452517003814134	Junction	Hippocampus
chr7:151367969-151368734(+)	ENSG00000013374.15	ENSG00000013374	NUB1	0.107473558117448	1.54682538035414	2.51631526510122	0.0122847043062434	0.452517003814134	Junction	Hippocampus
chr10:101975301-101990550(-)	ENSG00000120029.12	ENSG00000120029	C10orf76	-0.107156366000081	1.51500252867222	-2.51628335965827	0.0122857972441149	0.452517003814134	Junction	Hippocampus
chr7:152117376-152118677(+)	ENSG00000178234.12	ENSG00000178234	GALNT11	0.162573694167453	3.55932100959646	2.51626690141841	0.0122863610636672	0.452517003814134	Junction	Hippocampus
chr17:19702675-19703091(-)	ENSG00000180638.17	ENSG00000180638	SLC47A2	0.320430654205177	-1.42177867003043	2.51618388150228	0.0122892054764029	0.452517003814134	Junction	Hippocampus
chr2:10443314-10443489(-)	ENSG00000115758.12	ENSG00000115758	ODC1	-0.108714943093784	1.89200756861486	-2.51611178792126	0.012291676008289	0.452517003814134	Junction	Hippocampus
chr3:43711864-43714946(+)	ENSG00000011198.7	ENSG00000011198	ABHD5	-0.141013266131208	0.716072097746916	-2.51609909109805	0.0122921111538952	0.452517003814134	Junction	Hippocampus
chr21:46192766-46192882(-)				0.336560591593662	-0.557358297015422	2.51605401686307	0.0122936560490388	0.452517003814134	Junction	Hippocampus
chr14:67575473-67575822(+)	ENSG00000054690.13	ENSG00000054690	PLEKHH1	0.160001621769861	3.09530315584977	2.5160527932742	0.0122936979892967	0.452517003814134	Junction	Hippocampus
chr9:32457419-32459370(-)	ENSG00000107201.9	ENSG00000107201	DDX58	-0.173455402445219	0.289402584379179	-2.51604966075605	0.0122938053614145	0.452517003814134	Junction	Hippocampus
chrX:85054399-85055826(+)	ENSG00000155008.13	ENSG00000155008	APOOL	-0.116055694821528	1.93473467657045	-2.51583333386167	0.0123012223332747	0.452672890647524	Junction	Hippocampus
chr17:5007085-5007262(+)	ENSG00000129250.11	ENSG00000129250	KIF1C	0.116956971945293	4.22011578023634	2.51573247802046	0.0123046816312742	0.452683096010661	Junction	Hippocampus
chr5:32270948-32271832(-)	ENSG00000150712.10	ENSG00000150712	MTMR12	-0.0921379126126844	2.08711966961571	-2.51526546414334	0.0123207112246072	0.453067925062776	Junction	Hippocampus
chr4:37613343-37631384(-)	ENSG00000181826.9	ENSG00000181826	RELL1	-0.166672939580695	0.870410007231898	-2.5152242443804	0.0123221269265488	0.453067925062776	Junction	Hippocampus
chr6:100766706-100767144(-)	ENSG00000112249.13	ENSG00000112249	ASCC3	-0.0902492649709739	2.10700925169081	-2.51514945497765	0.0123246959546828	0.453067925062776	Junction	Hippocampus
chr15:75843847-75854385(+)	ENSG00000140367.11	ENSG00000140367	UBE2Q2	-0.134508830517941	1.02119980645791	-2.51484684223134	0.0123350956160126	0.453333086492386	Junction	Hippocampus
chr4:118523446-118537860(+)	ENSG00000154608.14	ENSG00000154608	CEP170P1	0.871393230974551	-1.1701042024458	2.51456205183031	0.0123448899188386	0.453450812116344	Junction	Hippocampus
chr2:152659010-152659092(-)	ENSG00000196504.15	ENSG00000196504	PRPF40A	-0.109026676951165	2.25084413099056	-2.51451081481165	0.0123466527588277	0.453450812116344	Junction	Hippocampus
chr9:35744413-35744614(-)	ENSG00000070610.14	ENSG00000070610	GBA2	0.0866255116102614	2.71262606129096	2.51442522845626	0.0123495979074679	0.453450812116344	Junction	Hippocampus
chr17:8535502-8535757(-)	ENSG00000133026.12	ENSG00000133026	MYH10	0.0830200077067628	3.52344935843159	2.51438308440026	0.0123510483741668	0.453450812116344	Junction	Hippocampus
chr11:80515839-80912290(-)				-0.256774720012906	0.646821848089195	-2.51412802168435	0.0123598300696518	0.453656146764451	Junction	Hippocampus
chr4:37647440-37649275(-)	ENSG00000181826.9	ENSG00000181826	RELL1	-0.159719783194422	1.11218785530981	-2.51372412404287	0.0123737474449259	0.453822039965904	Junction	Hippocampus
chr11:7621028-7625776(+)	ENSG00000166387.11	ENSG00000166387	PPFIBP2	0.156229417295167	0.71787522927502	2.51363863186605	0.0123766950935795	0.453822039965904	Junction	Hippocampus
chr17:75503528-75503658(-)	ENSG00000177303.9	ENSG00000177303	CASKIN2	-0.163251741532873	0.251000917603139	-2.51360788434851	0.0123777553769299	0.453822039965904	Junction	Hippocampus
chrX:153670131-153670449(-)	ENSG00000130822.15	ENSG00000130822	PNCK	0.11592643391899	2.18448054938302	2.51356943257509	0.0123790814440018	0.453822039965904	Junction	Hippocampus
chr14:104930106-104930741(+)	ENSG00000166428.12	ENSG00000166428	PLD4	0.303999875080334	-0.786127228960904	2.51346248403838	0.0123827703891265	0.453822039965904	Junction	Hippocampus
chr14:58267521-58270417(+)	ENSG00000100567.12	ENSG00000100567	PSMA3	-0.0689092144558038	3.06237265417801	-2.51344163396005	0.0123834896787519	0.453822039965904	Junction	Hippocampus
chr19:36360537-36362111(-)	ENSG00000142065.13	ENSG00000142065	ZFP14	0.156777026967149	0.392270863909781	2.51325059667424	0.0123900818464129	0.453946689126946	Junction	Hippocampus
chr14:102018617-102019892(+)	ENSG00000197102.10	ENSG00000197102	DYNC1H1	0.0677484050229586	4.87748117634267	2.51303808999972	0.0123974185297864	0.454007587602187	Junction	Hippocampus
chr2:31943384-32010186(-)	ENSG00000162959.13	ENSG00000162959	MEMO1	-0.630657741019302	-0.21178479318765	-2.51301758729215	0.0123981265795136	0.454007587602187	Junction	Hippocampus
chr15:48515528-48516182(-)	ENSG00000166147.13	ENSG00000166147	FBN1	0.153092184152171	0.528534367358716	2.51283123070179	0.0124045639510391	0.454126425757738	Junction	Hippocampus
chr1:176144101-176149005(-)	ENSG00000143207.19	ENSG00000143207	RFWD2	-0.185236370914778	-0.0754964959067279	-2.51241192242027	0.0124190591120563	0.454523894873153	Junction	Hippocampus
chr7:139596999-139600416(-)	ENSG00000064393.15	ENSG00000064393	HIPK2	0.109284040795508	3.14051266121113	2.51233237428779	0.0124218107283367	0.454523894873153	Junction	Hippocampus
chr9:68259435-68260856(+)	ENSG00000196873.15	ENSG00000196873	CBWD3	-0.422618514758004	-1.24364392981091	-2.51191475277278	0.0124362653964144	0.45488210121417	Junction	Hippocampus
chr4:168246619-168248187(-)	ENSG00000137628.16	ENSG00000137628	DDX60	-0.226278276605054	-0.518968789101648	-2.51186480726021	0.0124379951057753	0.45488210121417	Junction	Hippocampus
chr9:121080479-121088295(+)	ENSG00000119397.16	ENSG00000119397	CNTRL	0.244242054752927	-0.821618929448606	2.51153583374889	0.0124493934386515	0.455007759070151	Junction	Hippocampus
chr10:131947792-131955683(+)	ENSG00000175470.18	ENSG00000175470	PPP2R2D	0.0912618304324199	2.06195285945168	2.5113932651675	0.0124543360645471	0.455007759070151	Junction	Hippocampus
chrM:2598-2766(+)				2.03519580747513	1.15545503552183	2.51137892441592	0.0124548333321626	0.455007759070151	Junction	Hippocampus
chr22:20764951-20765099(-)	ENSG00000241973.10	ENSG00000241973	PI4KA	0.0721398701522156	4.34288596297605	2.51137437991133	0.0124549909171941	0.455007759070151	Junction	Hippocampus
chr17:82056392-82056469(+)	ENSG00000169727.12	ENSG00000169727	GPS1	0.0809677326966136	3.0720149647502	2.51130426141709	0.0124574225675903	0.455007759070151	Junction	Hippocampus
chr11:77625819-77629762(-)	ENSG00000074201.8	ENSG00000074201	CLNS1A	-0.0623299021515804	3.79232919392433	-2.51105082558889	0.0124662150296186	0.455046441270633	Junction	Hippocampus
chr8:22101531-22101707(+)	ENSG00000158863.21	ENSG00000158863	FAM160B2	0.137106179720017	0.637365490148155	2.51091253809254	0.0124710149713029	0.455046441270633	Junction	Hippocampus
chr4:99041127-99043248(+)	ENSG00000164024.11	ENSG00000164024	METAP1	0.0987229818821539	1.74341525170749	2.51088754970132	0.0124718824905165	0.455046441270633	Junction	Hippocampus
chr8:22636587-22636921(-)	ENSG00000147439.11	ENSG00000147439	BIN3	0.11627913280946	1.24812644419582	2.51079601968394	0.0124750605862665	0.455046441270633	Junction	Hippocampus
chr4:186628764-186633683(-)	ENSG00000083857.13	ENSG00000083857	FAT1	0.116217146665292	2.56197569759272	2.51078069888416	0.0124755926238329	0.455046441270633	Junction	Hippocampus
chr14:23321821-23322180(+)	ENSG00000100836.10	ENSG00000100836	PABPN1	0.0736192295337846	4.0990945341581	2.51072079333341	0.0124776731268881	0.455046441270633	Junction	Hippocampus
chr7:107248500-107256731(-)	ENSG00000164597.13	ENSG00000164597	COG5	0.0974992922217914	2.2637602749617	2.51049567929466	0.0124854940327461	0.455076498868977	Junction	Hippocampus
chr17:7314160-7314290(-)	ENSG00000132522.15	ENSG00000132522	GPS2	0.0937339766867116	2.52277540946548	2.51033068899621	0.0124912288889029	0.455076498868977	Junction	Hippocampus
chr10:79305232-79305532(+)	ENSG00000108175.16	ENSG00000108175	ZMIZ1	-0.116209218853451	2.09186186837393	-2.51031360068191	0.0124918229911389	0.455076498868977	Junction	Hippocampus
chrX:43740739-43741949(+)	ENSG00000189221.9	ENSG00000189221	MAOA	-0.117981720257952	2.43136004973775	-2.51023359811944	0.0124946047407425	0.455076498868977	Junction	Hippocampus
chr1:111704487-111709148(+)	ENSG00000116473.14	ENSG00000116473	RAP1A	-0.0859674801536007	2.75068342384095	-2.51012961335327	0.0124982211928864	0.455076498868977	Junction	Hippocampus
chr18:58681337-58696365(+)	ENSG00000172175.12	ENSG00000172175	MALT1	-0.144544073789103	0.4523577300801	-2.51006386109919	0.0125005084492935	0.455076498868977	Junction	Hippocampus
chr22:35383227-35386684(+)	ENSG00000100292.16	ENSG00000100292	HMOX1	-0.295266712837191	-0.688942934231188	-2.51005292559752	0.0125008888874984	0.455076498868977	Junction	Hippocampus
chr22:26477137-26479264(-)	ENSG00000100099.20	ENSG00000100099	HPS4	0.0968240416129031	1.57492986456305	2.5097767581223	0.0125104999678741	0.455280781477397	Junction	Hippocampus
chr5:6749658-6750330(+)	ENSG00000112941.13	ENSG00000112941	PAPD7	-0.110381574777871	1.1047911025004	-2.50970348365523	0.0125130511419001	0.455280781477397	Junction	Hippocampus
chr19:1104930-1105185(+)	ENSG00000167468.16	ENSG00000167468	GPX4	0.225849485439898	-0.426001136390804	2.509615897913	0.0125161011939556	0.455280781477397	Junction	Hippocampus
chr16:4514145-4514574(-)	ENSG00000089486.16	ENSG00000089486	CDIP1	0.0873001042469263	2.66003656106494	2.50910218692701	0.0125340037783971	0.455721819998404	Junction	Hippocampus
chrX:77857498-77870807(-)	ENSG00000102158.19	ENSG00000102158	MAGT1	-0.102822365416652	1.94082369999017	-2.50902759432794	0.0125366051871277	0.455721819998404	Junction	Hippocampus
chr2:196163428-196171332(-)	ENSG00000081320.10	ENSG00000081320	STK17B	-0.244980063873856	-0.16258534968079	-2.50893391227933	0.0125398730183164	0.455721819998404	Junction	Hippocampus
chr5:98898435-98898663(-)	ENSG00000153922.10	ENSG00000153922	CHD1	-0.118785464788772	0.97528733467494	-2.50889112906371	0.0125413656407005	0.455721819998404	Junction	Hippocampus
chr12:130422562-130428178(-)	ENSG00000060709.14	ENSG00000060709	RIMBP2	0.112474018888004	1.55329737070023	2.50865920155329	0.0125494598854948	0.455721819998404	Junction	Hippocampus
chr10:92024968-92026591(+)	ENSG00000095564.13	ENSG00000095564	BTAF1	-0.0950685127242786	1.75009381554081	-2.50855405405252	0.0125531310516303	0.455721819998404	Junction	Hippocampus
chr21:46537540-46538482(+)	ENSG00000160305.17	ENSG00000160305	DIP2A	0.156539821218463	0.463216885381698	2.50855090316991	0.0125532410776655	0.455721819998404	Junction	Hippocampus
chr3:113404017-113406926(-)	ENSG00000283241.1	ENSG00000283241	AC026348.1	0.140227506011273	1.16800335175625	2.5085333966282	0.0125538524062401	0.455721819998404	Junction	Hippocampus
chr22:36142059-36145472(-)	ENSG00000128284.19	ENSG00000128284	APOL3	-0.212565133251561	-0.0967040944678162	-2.50824763185088	0.0125638350572911	0.455967855720795	Junction	Hippocampus
chr18:57554425-57554844(-)	ENSG00000066926.10	ENSG00000066926	FECH	-0.104840529222772	1.70561564769181	-2.50802383065689	0.0125716580548804	0.456135407594379	Junction	Hippocampus
chr10:68681489-68682835(+)	ENSG00000138336.8	ENSG00000138336	TET1	0.183854389791107	-0.174288883763394	2.50781233761614	0.0125790547988212	0.456167739383184	Junction	Hippocampus
chr9:2493181-2494179(-)	ENSG00000236404.8	ENSG00000236404	VLDLR-AS1	-0.201030697101493	-0.221855472770478	-2.50777413535334	0.0125803912947434	0.456167739383184	Junction	Hippocampus
chr6:160096626-160102518(+)	ENSG00000197081.12	ENSG00000197081	IGF2R	-0.114447324837963	1.47463597101113	-2.5077233399439	0.0125821685540338	0.456167739383184	Junction	Hippocampus
chr15:57706956-57708713(+)	ENSG00000255529.7	ENSG00000255529	POLR2M	-0.0896622311625617	2.10470473015541	-2.5074569987213	0.012591491109335	0.456301126317579	Junction	Hippocampus
chr11:63643496-63644168(-)	ENSG00000184743.12	ENSG00000184743	ATL3	-0.110612499061381	1.19907898167649	-2.50743496881928	0.0125922624814453	0.456301126317579	Junction	Hippocampus
chr9:104796198-104796308(-)	ENSG00000165029.15	ENSG00000165029	ABCA1	-0.164587140290109	1.03088187109952	-2.50705852545682	0.0126054500553218	0.456662681976152	Junction	Hippocampus
chr12:100335692-100335810(+)	ENSG00000136021.18	ENSG00000136021	SCYL2	-0.0982816203058407	2.47440825525464	-2.50682975756446	0.0126134702542715	0.456827993443267	Junction	Hippocampus
chr12:57749505-57750655(-)	ENSG00000135446.16	ENSG00000135446	CDK4	-0.15149560256499	0.546189846055654	-2.50672383283449	0.0126171853246523	0.456827993443267	Junction	Hippocampus
chr8:106679293-106683198(+)	ENSG00000164830.18	ENSG00000164830	OXR1	0.11017441438624	3.752634633923	2.50656954794653	0.0126225982583166	0.456827993443267	Junction	Hippocampus
chr1:42497214-42498817(+)	ENSG00000186409.14	ENSG00000186409	CCDC30	-0.120171158088174	2.1509723685758	-2.50654393491495	0.0126234970661135	0.456827993443267	Junction	Hippocampus
chr11:81252970-81647945(-)				-0.243184897514701	0.623470544343742	-2.50647065953453	0.0126260687464867	0.456827993443267	Junction	Hippocampus
chrX:284315-288732(+)	ENSG00000182378.13	ENSG00000182378	PLCXD1	0.473305594936589	-0.658609490006158	2.50625258785403	0.0126337249683345	0.456988782766363	Junction	Hippocampus
chr2:173190924-173191039(+)	ENSG00000091436.16	ENSG00000091436	AC013461.1	-0.157079809648794	1.25780091061225	-2.50604161267735	0.012641135967986	0.45714062239083	Junction	Hippocampus
chr10:119670178-119672254(+)	ENSG00000151929.9	ENSG00000151929	BAG3	-0.28801959986615	0.337655032776893	-2.50592138190456	0.0126453610851553	0.457177203247681	Junction	Hippocampus
chr4:151148187-151149499(-)	ENSG00000109686.17	ENSG00000109686	SH3D19	0.149957107195329	1.64379296910697	2.50571809923256	0.0126525076449465	0.457319359783617	Junction	Hippocampus
chrX:43742048-43743793(+)	ENSG00000189221.9	ENSG00000189221	MAOA	-0.114048193412522	2.42465366816231	-2.50558922759985	0.012657040086093	0.457366981927361	Junction	Hippocampus
chr4:16595876-16759157(-)	ENSG00000169744.12	ENSG00000169744	LDB2	0.115354882820965	2.82591767875164	2.50537254928206	0.0126646639590108	0.45743915558574	Junction	Hippocampus
chr5:32239174-32242056(-)	ENSG00000150712.10	ENSG00000150712	MTMR12	-0.115238928265335	1.53678857015454	-2.50534969860978	0.0126654682026657	0.45743915558574	Junction	Hippocampus
chr6:70232772-70234538(-)	ENSG00000112280.15	ENSG00000112280	COL9A1	0.308646904708973	0.254243143198314	2.50514704044558	0.0126726028698075	0.457580671896744	Junction	Hippocampus
chr1:91708784-91712242(-)	ENSG00000069702.10	ENSG00000069702	TGFBR3	-0.157246326879111	0.818600125381881	-2.50492739598248	0.012680339580414	0.457605956421586	Junction	Hippocampus
chr2:135912567-135914468(-)	ENSG00000115866.10	ENSG00000115866	DARS	-0.0769021918864627	3.10714873759643	-2.50478793568233	0.0126852540794875	0.457605956421586	Junction	Hippocampus
chr2:230183641-230185993(-)	ENSG00000135899.16	ENSG00000135899	SP110	-0.23029323301474	-0.1759175684647	-2.50448705284064	0.0126958627804878	0.457605956421586	Junction	Hippocampus
chr4:86102033-86103185(-)	ENSG00000109339.18	ENSG00000109339	MAPK10	0.0817317721715335	4.49777323230217	2.5044059589176	0.0126987233855002	0.457605956421586	Junction	Hippocampus
chr17:7309801-7311017(+)	ENSG00000132507.17	ENSG00000132507	EIF5A	-0.0668431196568076	4.02832937487157	-2.50436754317173	0.0127000787088753	0.457605956421586	Junction	Hippocampus
chr6:7411452-7412888(+)	ENSG00000124784.8	ENSG00000124784	RIOK1	-0.145760862657198	0.35692289116813	-2.50433572073731	0.0127012015148537	0.457605956421586	Junction	Hippocampus
chr12:108648851-108648962(-)	ENSG00000110880.10	ENSG00000110880	CORO1C	-0.0900998327252511	2.99600963823833	-2.50404778095703	0.012711365041321	0.457605956421586	Junction	Hippocampus
chr9:65691027-65692570(+)	ENSG00000147996.16	ENSG00000147996	CBWD5	0.184142032267882	1.93343815879499	2.50404637805643	0.0127114145777572	0.457605956421586	Junction	Hippocampus
chr5:36629588-36671028(+)	ENSG00000079215.13	ENSG00000079215	SLC1A3	-0.115426191548565	5.88852515384733	-2.503995945276	0.0127131954737549	0.457605956421586	Junction	Hippocampus
chr22:45689904-45692995(+)	ENSG00000130638.15	ENSG00000130638	ATXN10	-0.0848695071208513	3.78655502732963	-2.50399586390098	0.0127131983474707	0.457605956421586	Junction	Hippocampus
chr1:143420208-143424611(-)	ENSG00000277702.1	ENSG00000277702		0.152016159188595	0.969963510925208	2.50387486434448	0.0127174720216597	0.457605956421586	Junction	Hippocampus
chr11:77691239-77693506(-)	ENSG00000048649.13	ENSG00000048649	RSF1	-0.0770724879918579	2.66778141461775	-2.50387299616355	0.0127175380153519	0.457605956421586	Junction	Hippocampus
chr3:108688925-108690786(+)	ENSG00000198919.12	ENSG00000198919	DZIP3	0.0801187185412256	3.01549985295625	2.50379231460625	0.0127203883904434	0.457605956421586	Junction	Hippocampus
chr1:38017771-38018463(+)	ENSG00000183520.11	ENSG00000183520	UTP11	-0.0958962997903595	2.80503225974681	-2.50371872971892	0.0127229885443821	0.457605956421586	Junction	Hippocampus
chr6:12292510-12293940(+)	ENSG00000078401.6	ENSG00000078401	EDN1	-0.309554393488835	-0.794259905920691	-2.50354722496829	0.0127290505726224	0.457605956421586	Junction	Hippocampus
chr18:48758406-48761389(+)	ENSG00000134030.13	ENSG00000134030	CTIF	-0.0987297921232807	2.34946258948716	-2.50354401065403	0.0127291642106741	0.457605956421586	Junction	Hippocampus
chr2:206592737-206594736(+)	ENSG00000114948.12	ENSG00000114948	ADAM23	0.114838009802337	2.77967443950748	2.50348829118297	0.0127311342460047	0.457605956421586	Junction	Hippocampus
chr12:56601403-56601545(-)	ENSG00000076108.11	ENSG00000076108	BAZ2A	-0.178895098469587	-0.14485208197793	-2.5034792666276	0.0127314533465481	0.457605956421586	Junction	Hippocampus
chr7:104184172-104188250(-)	ENSG00000164815.10	ENSG00000164815	ORC5	-0.108906803916412	2.21071843266449	-2.50334031729181	0.0127363673732547	0.457605956421586	Junction	Hippocampus
chrX:21869679-21878041(+)	ENSG00000012174.11	ENSG00000012174	MBTPS2	-0.125474269249272	0.838067620897142	-2.50319372161827	0.0127415536444299	0.457605956421586	Junction	Hippocampus
chr12:46243315-46268864(-)	ENSG00000111371.15	ENSG00000111371	SLC38A1	0.141590654156693	2.02898843083301	2.50308445893938	0.0127454203670988	0.457605956421586	Junction	Hippocampus
chr16:1352160-1352238(+)	ENSG00000090581.9	ENSG00000090581	GNPTG	0.122043069024272	1.66974261824507	2.50306836051886	0.0127459901660231	0.457605956421586	Junction	Hippocampus
chr2:15591950-15595144(+)	ENSG00000079785.14	ENSG00000079785	DDX1	0.116722227471894	2.88444931704945	2.50299923298546	0.012748437172325	0.457605956421586	Junction	Hippocampus
chr12:64126158-64127589(+)	ENSG00000196935.8	ENSG00000196935	SRGAP1	-0.179368218289161	-0.383412947465412	-2.50285152699841	0.0127536671317308	0.457605956421586	Junction	Hippocampus
chr18:3254051-3255745(+)	ENSG00000101608.12	ENSG00000101608	MYL12A	-0.0988589951769283	3.31405224093368	-2.502850105326	0.0127537174794334	0.457605956421586	Junction	Hippocampus
chr17:8495242-8499269(-)	ENSG00000133026.12	ENSG00000133026	MYH10	0.0848534067990357	3.30542504472054	2.50271868292233	0.0127583724904314	0.457657554803635	Junction	Hippocampus
chr12:107744662-107746274(-)	ENSG00000110851.11	ENSG00000110851	PRDM4	-0.0923379808763924	1.65384412576064	-2.50238105378807	0.0127703383124851	0.457798076613257	Junction	Hippocampus
chr2:218661954-218662196(+)	ENSG00000074582.12	ENSG00000074582	BCS1L	-0.128661765088315	0.92639119055122	-2.50222636211747	0.0127758240282261	0.457798076613257	Junction	Hippocampus
chr22:41904975-41905439(+)	ENSG00000198911.11	ENSG00000198911	SREBF2	-0.183128911001804	1.28739623620754	-2.50215490258899	0.0127783588513662	0.457798076613257	Junction	Hippocampus
chr5:140441143-140445741(+)	ENSG00000131503.20	ENSG00000131503	ANKHD1	-0.0686821103342852	2.62964101844862	-2.5021099118246	0.012779954999772	0.457798076613257	Junction	Hippocampus
chr11:47180342-47180454(-)	ENSG00000165912.15	ENSG00000165912	PACSIN3	0.196878570053699	-0.237514961949243	2.50209833383509	0.0127803657836118	0.457798076613257	Junction	Hippocampus
chr9:396935-399145(+)	ENSG00000107099.15	ENSG00000107099	DOCK8	0.190685859424589	0.0445599196819507	2.50197636535933	0.0127846939039988	0.457798076613257	Junction	Hippocampus
chr4:174239191-174241099(-)	ENSG00000164117.13	ENSG00000164117	FBXO8	-0.126783938397684	1.16498028079025	-2.50192308724611	0.0127865849166788	0.457798076613257	Junction	Hippocampus
chr9:135770448-135770856(+)	ENSG00000107147.12	ENSG00000107147	KCNT1	-0.145366746676068	1.01103763236109	-2.50186732924905	0.0127885642146168	0.457798076613257	Junction	Hippocampus
chr6:73263417-73270397(+)	ENSG00000229852.2	ENSG00000229852	RP11-398K22.12	-0.195539389254852	0.275686983680612	-2.5017916470376	0.0127912512180628	0.457798076613257	Junction	Hippocampus
chr5:864569-865413(-)	ENSG00000028310.17	ENSG00000028310	BRD9	-0.104007457251743	1.19021786730291	-2.50159870340874	0.0127981037131091	0.457928124935981	Junction	Hippocampus
chr15:99106010-99113590(+)	ENSG00000182253.14	ENSG00000182253	SYNM	0.137801403234381	1.1450113604336	2.50145620705117	0.0128031666405081	0.45799409155441	Junction	Hippocampus
chr6:148514457-148519546(+)	ENSG00000111961.17	ENSG00000111961	SASH1	-0.0831892529296627	3.11039894520008	-2.50126913489016	0.0128098160579061	0.458116762563604	Junction	Hippocampus
chr11:72229753-72229923(+)	ENSG00000165458.13	ENSG00000165458	INPPL1	0.0994628857124993	1.81286493375589	2.50102203995455	0.0128186036678588	0.458248404557909	Junction	Hippocampus
chr19:42059528-42062487(-)	ENSG00000105737.9	ENSG00000105737	GRIK5	-0.102602861396126	2.43501661255471	-2.50098449991934	0.012819939198963	0.458248404557909	Junction	Hippocampus
chr9:19369988-19371755(+)	ENSG00000137145.20	ENSG00000137145	DENND4C	-0.142568279094932	0.87353161415407	-2.50087178514585	0.0128239499031038	0.458276622196701	Junction	Hippocampus
chr7:1476456-1476569(-)	ENSG00000164880.15	ENSG00000164880	INTS1	-0.284703573745974	-0.758893333990293	-2.50077856899692	0.012827267634316	0.458280067804109	Junction	Hippocampus
chr22:33626327-33650366(-)	ENSG00000133424.20	ENSG00000133424	LARGE1	0.105372335995834	2.75946992336547	2.50062945657582	0.0128325764005891	0.458354627574645	Junction	Hippocampus
chr19:18427983-18430840(+)	ENSG00000130511.15	ENSG00000130511	SSBP4	0.110573619496349	2.07471772628459	2.50032845772951	0.0128432986422227	0.458403578293401	Junction	Hippocampus
chr12:104895346-104909654(-)	ENSG00000136052.9	ENSG00000136052	SLC41A2	-0.119863566556648	1.26366272546294	-2.50013656460869	0.0128501384517577	0.458403578293401	Junction	Hippocampus
chr20:63741480-63741868(+)	ENSG00000125520.13	ENSG00000125520	SLC2A4RG	-0.172141687849678	-0.226200913780329	-2.50013003453948	0.0128503712654898	0.458403578293401	Junction	Hippocampus
chr20:62825022-62825816(+)	ENSG00000092758.15	ENSG00000092758	COL9A3	0.210630125037127	0.562886396051448	2.50012677112523	0.0128504876159906	0.458403578293401	Junction	Hippocampus
chr9:6475501-6477621(+)	ENSG00000147854.16	ENSG00000147854	UHRF2	0.0988194800225282	1.92888237140005	2.50007406920581	0.0128523667270115	0.458403578293401	Junction	Hippocampus
chr8:143838776-143838882(-)	ENSG00000185189.16	ENSG00000185189	NRBP2	0.0979764414218173	2.72210179591379	2.49996832156343	0.0128561379439072	0.458403578293401	Junction	Hippocampus
chr9:304705-311953(+)	ENSG00000107099.15	ENSG00000107099	DOCK8	0.205491734608211	0.0585966986925976	2.49995811061414	0.0128565021431179	0.458403578293401	Junction	Hippocampus
chr15:100580946-100602120(-)	ENSG00000140471.16	ENSG00000140471	LINS1	-0.145392464641111	0.342830894753408	-2.49964685477699	0.012867608265282	0.458608018384372	Junction	Hippocampus
chr20:45945884-45946028(+)	ENSG00000100982.11	ENSG00000100982	PCIF1	-0.17489270992362	-0.0630028030888487	-2.49961674293916	0.0128686831574204	0.458608018384372	Junction	Hippocampus
chr14:55641761-55646972(+)	ENSG00000126777.17	ENSG00000126777	KTN1	0.0822866303701414	3.74677700165945	2.49919830180843	0.0128836283681325	0.458903518606263	Junction	Hippocampus
chr14:24138561-24138735(+)	ENSG00000092010.14	ENSG00000092010	PSME1	-0.0908330687150476	2.39137602769914	-2.49915459641955	0.0128851902563061	0.458903518606263	Junction	Hippocampus
chr9:27060652-27062617(+)	ENSG00000096872.15	ENSG00000096872	IFT74	0.123638458326114	1.40826593908703	2.49911369560056	0.012886652070657	0.458903518606263	Junction	Hippocampus
chr12:123624863-123626424(-)	ENSG00000111361.12	ENSG00000111361	EIF2B1	-0.105369153864818	1.67262116303407	-2.49891017153222	0.012893928306599	0.459030097139332	Junction	Hippocampus
chr11:36277124-36278476(-)	ENSG00000110442.11	ENSG00000110442	COMMD9	-0.074179048683047	2.19036887498354	-2.49865487209231	0.0129030607362344	0.459030097139332	Junction	Hippocampus
chr8:69690147-69690173(+)				0.548626952858039	-2.13761406457065	2.49856146398677	0.0129064035145552	0.459030097139332	Junction	Hippocampus
chr3:186048861-186052029(-)	ENSG00000244405.7	ENSG00000244405	ETV5	0.111132463379829	2.16930879831138	2.49842331209281	0.0129113489407639	0.459030097139332	Junction	Hippocampus
chr17:45244026-45244175(+)	ENSG00000184922.13	ENSG00000184922	FMNL1	-0.123948924421654	1.34069769029266	-2.4984120621434	0.0129117517295468	0.459030097139332	Junction	Hippocampus
chr10:132833526-132834040(-)	ENSG00000171811.12	ENSG00000171811	CFAP46	0.257077082375236	-0.825140566428375	2.49831771284737	0.012915130214181	0.459030097139332	Junction	Hippocampus
chr22:45700379-45702688(+)	ENSG00000130638.15	ENSG00000130638	ATXN10	-0.0690297752438054	4.78204328752127	-2.49829239216195	0.0129160370376493	0.459030097139332	Junction	Hippocampus
chr19:54452753-54453545(+)	ENSG00000167615.16	ENSG00000167615	LENG8	0.088197625051738	2.79139208624183	2.4981756635371	0.0129202182347663	0.459030097139332	Junction	Hippocampus
chr12:32625780-32633548(+)	ENSG00000139132.14	ENSG00000139132	FGD4	0.0945883028894545	2.22206255198105	2.49815508265068	0.0129209555628723	0.459030097139332	Junction	Hippocampus
chr1:31694171-31695185(-)	ENSG00000084636.17	ENSG00000084636	COL16A1	0.167285144035929	1.02303780062908	2.49811274617149	0.0129224724214882	0.459030097139332	Junction	Hippocampus
chr19:32463981-32464727(+)	ENSG00000178904.18	ENSG00000178904	DPY19L3	-0.117951098291744	1.74386031312635	-2.49799699011031	0.0129266206116806	0.459062826091049	Junction	Hippocampus
chr5:95517323-95520715(-)	ENSG00000198677.10	ENSG00000198677	TTC37	0.0843562626221754	2.58152317248302	2.49776583858792	0.0129349076092571	0.4591800735904	Junction	Hippocampus
chr2:231296254-231331792(+)	ENSG00000135931.17	ENSG00000135931	ARMC9	0.131856055576441	1.56344591273566	2.49771468749421	0.0129367420612168	0.4591800735904	Junction	Hippocampus
chr5:80078228-80078920(+)	ENSG00000113296.14	ENSG00000113296	THBS4	-0.140241683851961	0.975585693752924	-2.4976348694747	0.012939605068175	0.4591800735904	Junction	Hippocampus
chr17:75778964-75779046(-)	ENSG00000132475.9	ENSG00000132475	H3F3B	-0.0983727765551264	4.72312797208389	-2.49747218290099	0.0129454422449675	0.459272653611046	Junction	Hippocampus
chr22:31602294-31602606(+)	ENSG00000198089.14	ENSG00000198089	SFI1	0.149335761897914	0.597942266364066	2.4971031161674	0.0129586929923226	0.459577428892313	Junction	Hippocampus
chr19:2343293-2343964(+)	ENSG00000005206.16	ENSG00000005206	SPPL2B	0.116074237853721	1.33560638567252	2.49705298613126	0.0129604937596455	0.459577428892313	Junction	Hippocampus
chr15:89323512-89323814(-)	ENSG00000140521.12	ENSG00000140521	POLG	0.0920848146059504	1.91113671452122	2.49684763621661	0.0129678726438858	0.459692689145967	Junction	Hippocampus
chr9:4833229-4834140(+)	ENSG00000120158.11	ENSG00000120158	RCL1	-0.126733058310419	1.01934360008235	-2.49674721144044	0.0129714825882011	0.459692689145967	Junction	Hippocampus
chr1:94205684-94208831(-)	ENSG00000137962.12	ENSG00000137962	ARHGAP29	-0.197254292455349	0.195362299991545	-2.49669282633163	0.0129734379286617	0.459692689145967	Junction	Hippocampus
chr4:57025538-57030203(+)	ENSG00000047315.14	ENSG00000047315	POLR2B	0.0709022515331751	3.14641107761852	2.49659203978052	0.0129770622601832	0.459706614154621	Junction	Hippocampus
chr1:46193389-46193563(-)	ENSG00000085998.13	ENSG00000085998	POMGNT1	0.0824783159744501	2.5420326202974	2.49642418718786	0.0129831003140295	0.459806015975956	Junction	Hippocampus
chr12:31392394-31392613(-)	ENSG00000170456.15	ENSG00000170456	DENND5B	0.0848591264033029	2.44629265302661	2.49612888188132	0.0129937291997096	0.460000513887273	Junction	Hippocampus
chrX:153776981-153777207(+)	ENSG00000198753.11	ENSG00000198753	PLXNB3	-0.136380248145279	1.79379224941796	-2.4960919514178	0.0129950589766489	0.460000513887273	Junction	Hippocampus
chr14:39402512-39431563(-)	ENSG00000165355.7	ENSG00000165355	FBXO33	0.137555973548308	1.44430159001679	2.49587348253434	0.0130029279870818	0.460164564697063	Junction	Hippocampus
chr9:123128259-123132844(-)	ENSG00000165209.18	ENSG00000165209	STRBP	0.137837704094519	2.24754392309814	2.4956087252903	0.0130124699255215	0.460387722943128	Junction	Hippocampus
chr16:76535785-76538115(+)	ENSG00000152910.18	ENSG00000152910	CNTNAP4	0.131670230395021	2.3548022294189	2.49548434607913	0.013016954739969	0.460392114944409	Junction	Hippocampus
chr2:87720022-87722300(+)	ENSG00000234231.3	ENSG00000234231	AC093616.4	0.582954252060256	-0.609204673229697	2.49542579629746	0.0130190663790908	0.460392114944409	Junction	Hippocampus
chr10:79292357-79293380(+)	ENSG00000108175.16	ENSG00000108175	ZMIZ1	-0.22862525840673	-0.592203899430777	-2.49525517118305	0.0130252218292768	0.460394934703484	Junction	Hippocampus
chr11:46877340-46878906(-)	ENSG00000134569.9	ENSG00000134569	LRP4	-0.118591302295995	2.32911684933858	-2.4951898049497	0.0130275806579757	0.460394934703484	Junction	Hippocampus
chr19:9857483-9857714(-)	ENSG00000105088.8	ENSG00000105088	OLFM2	-0.0972656605774701	3.22450987023307	-2.49515450526819	0.0130288546523476	0.460394934703484	Junction	Hippocampus
chr19:52314280-52315833(+)	ENSG00000198464.13	ENSG00000198464	ZNF480	0.142841378791561	0.234486071776095	2.49492308872324	0.013037209405398	0.460575762617072	Junction	Hippocampus
chr10:59355944-59362398(-)	ENSG00000148541.12	ENSG00000148541	FAM13C	0.114556506446532	2.44538150555613	2.49482591488369	0.0130407190577574	0.460585376552098	Junction	Hippocampus
chr1:39269721-39282207(+)	ENSG00000127603.23	ENSG00000127603	MACF1	-0.128710051523858	0.792027669713935	-2.49465341878801	0.01304695121002	0.460691117868825	Junction	Hippocampus
chr8:144244337-144244443(+)	ENSG00000179832.17	ENSG00000179832	MROH1	0.110592044470667	1.42864253318766	2.49416727226912	0.0130645295464726	0.461197343902959	Junction	Hippocampus
chr4:182628890-182653770(+)	ENSG00000218336.8	ENSG00000218336	TENM3	-0.107393493762498	2.63772388691036	-2.49373024248626	0.0130803498431941	0.461342582149311	Junction	Hippocampus
chrX:120439294-120441729(-)	ENSG00000005893.15	ENSG00000005893	LAMP2	-0.12542154706937	3.54562595078999	-2.49372713482462	0.0130804624001436	0.461342582149311	Junction	Hippocampus
chr3:50093876-50099981(+)	ENSG00000004534.14	ENSG00000004534	RBM6	0.0757342969526559	3.3919940710169	2.49359660610218	0.0130851908199577	0.461342582149311	Junction	Hippocampus
chr4:46064524-46065363(-)	ENSG00000163285.7	ENSG00000163285	GABRG1	-0.158335990153724	2.45263013987708	-2.49357855781701	0.0130858447408473	0.461342582149311	Junction	Hippocampus
chr10:132783450-132784561(-)	ENSG00000148826.8	ENSG00000148826	NKX6-2	-0.244128983529295	-0.722685062743666	-2.49353225431256	0.0130875225304013	0.461342582149311	Junction	Hippocampus
chr5:32444329-32444621(-)	ENSG00000056097.15	ENSG00000056097	ZFR	0.11428756950802	2.92322120305286	2.4934699680952	0.0130897797486729	0.461342582149311	Junction	Hippocampus
chr19:52157541-52160464(-)	ENSG00000196267.12	ENSG00000196267	ZNF836	0.16277021490435	0.349006591547825	2.49342681906806	0.0130913436483799	0.461342582149311	Junction	Hippocampus
chr6:80169031-80169810(+)	ENSG00000083123.14	ENSG00000083123	BCKDHB	-0.214156234631109	-0.383134126792702	-2.49325772472213	0.0130974739280514	0.461343302064573	Junction	Hippocampus
chr12:123690675-123692657(+)	ENSG00000168778.11	ENSG00000168778	TCTN2	0.180922700897062	0.50398904557966	2.49324736008107	0.013097849766554	0.461343302064573	Junction	Hippocampus
chr12:113288235-113288757(+)	ENSG00000186815.12	ENSG00000186815	TPCN1	-0.148059422624671	0.673592155915137	-2.49290217349305	0.0131103722574998	0.461641300082113	Junction	Hippocampus
chr7:4682869-4740837(+)	ENSG00000164916.10	ENSG00000164916	FOXK1	-0.142990075362358	0.67634506935489	-2.49272289563497	0.0131168801954661	0.461641300082113	Junction	Hippocampus
chr12:110381949-110382842(-)	ENSG00000196510.12	ENSG00000196510	ANAPC7	-0.0842706913097556	1.99044676692969	-2.49268348661775	0.013118311160666	0.461641300082113	Junction	Hippocampus
chr11:2132016-2132043(-)				0.547521108616116	-1.45933946503267	2.49265653444284	0.0131192898902188	0.461641300082113	Junction	Hippocampus
chr12:51786827-51788694(+)	ENSG00000196876.14	ENSG00000196876	SCN8A	0.0874477368010095	4.20501519522386	2.49225250382162	0.0131339694554981	0.461757985746375	Junction	Hippocampus
chr14:74065361-74066704(-)	ENSG00000119711.12	ENSG00000119711	ALDH6A1	-0.0855742388454136	4.01114918207983	-2.49222964166697	0.0131348005374813	0.461757985746375	Junction	Hippocampus
chrX:15820317-15822730(+)	ENSG00000169249.12	ENSG00000169249	ZRSR2	-0.176780289993034	-0.402704498906634	-2.49221992122462	0.0131351539078461	0.461757985746375	Junction	Hippocampus
chr12:98544538-98544950(+)	ENSG00000120802.13	ENSG00000120802	TMPO	-0.243725971368947	-0.821277845630308	-2.49212039354664	0.0131387725552299	0.461757985746375	Junction	Hippocampus
chr16:84181664-84181745(-)	ENSG00000103168.16	ENSG00000103168	TAF1C	0.140757468737302	0.696568202681144	2.49206035942838	0.0131409557157668	0.461757985746375	Junction	Hippocampus
chr14:100335037-100337061(-)	ENSG00000140105.17	ENSG00000140105	WARS	-0.124592505623814	3.54182489013298	-2.49197656245909	0.0131440035587846	0.461757985746375	Junction	Hippocampus
chr12:122986351-122986435(-)	ENSG00000090975.12	ENSG00000090975	PITPNM2	-0.208966785469648	-0.622246046586601	-2.4919113524086	0.0131463757971495	0.461757985746375	Junction	Hippocampus
chr3:186066073-186079816(-)	ENSG00000244405.7	ENSG00000244405	ETV5	0.125405788950644	1.93013534004816	2.49183290017807	0.0131492302688183	0.461757985746375	Junction	Hippocampus
chr3:186080105-186081045(-)	ENSG00000244405.7	ENSG00000244405	ETV5	0.127920936037837	1.92152227984798	2.49176179780564	0.0131518177924599	0.461757985746375	Junction	Hippocampus
chr8:65707257-65707842(+)	ENSG00000066855.15	ENSG00000066855	MTFR1	0.144075361190362	0.636144036712126	2.49163114444242	0.0131565736459931	0.46181099179551	Junction	Hippocampus
chr1:160091609-160091807(-)	ENSG00000162729.13	ENSG00000162729	IGSF8	0.0908919900101882	3.77523974540058	2.49151164131468	0.0131609249618385	0.461811848450269	Junction	Hippocampus
chrX:85074392-85087589(+)	ENSG00000155008.13	ENSG00000155008	APOOL	-0.103093424034847	2.25496228725115	-2.49135350359407	0.013166684994231	0.461811848450269	Junction	Hippocampus
chr5:123001438-123001939(+)	ENSG00000064652.10	ENSG00000064652	SNX24	-0.104428689743932	1.34156597084616	-2.49133789950158	0.0131672534813745	0.461811848450269	Junction	Hippocampus
chr5:871565-876100(-)	ENSG00000028310.17	ENSG00000028310	BRD9	-0.0908573357226169	1.88328937736133	-2.49119242774792	0.013172554346216	0.461811848450269	Junction	Hippocampus
chr15:50609962-50611092(-)	ENSG00000092439.13	ENSG00000092439	TRPM7	0.107738492985657	1.45617456836968	2.49118489890725	0.0131728287422148	0.461811848450269	Junction	Hippocampus
chr3:108688097-108688592(+)	ENSG00000198919.12	ENSG00000198919	DZIP3	0.0780140644132086	3.03825852893208	2.49108958497048	0.01317630299115	0.461819565202112	Junction	Hippocampus
chr9:2648811-2650369(+)	ENSG00000147852.15	ENSG00000147852	VLDLR	0.10677922172984	2.33593039099756	2.49098716549134	0.0131800371480078	0.461819565202112	Junction	Hippocampus
chr1:183130550-183131298(+)	ENSG00000135862.5	ENSG00000135862	LAMC1	-0.142450206156132	1.0045935169608	-2.49091174784116	0.013182787433914	0.461819565202112	Junction	Hippocampus
chrX:145820537-145820742(+)	ENSG00000185985.8	ENSG00000185985	SLITRK2	-0.139369340573754	0.879922418781097	-2.49078565681508	0.0131873867843497	0.461866957379496	Junction	Hippocampus
chr22:26479356-26481721(-)	ENSG00000100099.20	ENSG00000100099	HPS4	0.114693416659625	1.19047675057587	2.49064044339417	0.0131926854165243	0.461938811415662	Junction	Hippocampus
chr11:65506028-65506069(+)				-0.734810504120921	-1.08773181749878	-2.49034717102387	0.0132033922737178	0.462107662486331	Junction	Hippocampus
chr11:46899504-46899862(-)	ENSG00000134569.9	ENSG00000134569	LRP4	-0.126637244797443	2.38131039317091	-2.49033041791128	0.0132040041331806	0.462107662486331	Junction	Hippocampus
chr4:2950214-2951113(-)	ENSG00000087269.15	ENSG00000087269	NOP14	-0.124503306405329	1.28256542041304	-2.49020545775753	0.0132085687391229	0.462109948796017	Junction	Hippocampus
chr1:2520907-2521100(-)	ENSG00000157881.13	ENSG00000157881	PANK4	0.119224069159421	1.02007927499961	2.49015079498787	0.0132105659280455	0.462109948796017	Junction	Hippocampus
chr5:65758827-65762959(+)	ENSG00000123213.22	ENSG00000123213	NLN	-0.107817595780536	1.34118828274936	-2.48998629290956	0.0132165778836297	0.462206600937705	Junction	Hippocampus
chr7:5725439-5729431(-)	ENSG00000011275.18	ENSG00000011275	RNF216	-0.102141974437973	2.7202080725731	-2.48988757416342	0.0132201868625302	0.462219189972439	Junction	Hippocampus
chr3:93708319-93711203(+)				-0.442542766055928	-1.49911069071782	-2.48975315484565	0.0132251023964209	0.462259429563377	Junction	Hippocampus
chr10:73156656-73160433(-)	ENSG00000122882.10	ENSG00000122882	ECD	-0.0781589835257102	2.3884438675138	-2.48967841194053	0.0132278363459214	0.462259429563377	Junction	Hippocampus
chr10:13452659-13480898(-)	ENSG00000165626.16	ENSG00000165626	BEND7	-0.259414629180148	-0.787794221892847	-2.48953450972868	0.0132331014206922	0.462329855995771	Junction	Hippocampus
chr17:1673893-1674441(-)	ENSG00000174231.16	ENSG00000174231	PRPF8	0.0813204211307363	3.26328086608459	2.48940232631705	0.0132379393687625	0.462353945396089	Junction	Hippocampus
chr22:17045001-17047323(+)	ENSG00000237438.7	ENSG00000237438	CECR7	0.164406580088267	0.647975951914024	2.48925324896198	0.0132433975235521	0.462353945396089	Junction	Hippocampus
chr7:73442554-73442724(-)	ENSG00000009954.10	ENSG00000009954	BAZ1B	0.0752396713922929	2.55881003959512	2.48924933726823	0.0132435407689106	0.462353945396089	Junction	Hippocampus
chr6:143495848-143497388(-)	ENSG00000001036.13	ENSG00000001036	FUCA2	0.10204194195313	1.66219273605524	2.48902525589567	0.0132517488755946	0.462527000438291	Junction	Hippocampus
chr9:128936646-128937756(+)	ENSG00000175287.18	ENSG00000175287	PHYHD1	0.183804885546515	0.808908660417442	2.48878850417602	0.0132604260032179	0.462716336852538	Junction	Hippocampus
chr7:38767599-38771197(-)	ENSG00000006715.15	ENSG00000006715	VPS41	0.0862009546798497	3.18174468031893	2.48868296417588	0.0132642957481748	0.462737870184918	Junction	Hippocampus
chr13:49006290-49075288(+)	ENSG00000102531.16	ENSG00000102531	FNDC3A	-0.113393644819257	2.09230807509817	-2.48849305133709	0.0132712616447668	0.462782197657918	Junction	Hippocampus
chr1:54251693-54251793(-)	ENSG00000157216.15	ENSG00000157216	SSBP3	-0.0910082728273051	2.50865713850896	-2.48847095587418	0.0132720723048136	0.462782197657918	Junction	Hippocampus
chrX:2408814-2425196(-)	ENSG00000169084.13	ENSG00000169084	DHRSX	0.363401780256127	-0.33781404914319	2.48816564855744	0.0132832782201359	0.463059440330222	Junction	Hippocampus
chrX:103777000-103785746(+)	ENSG00000123560.13	ENSG00000123560	PLP1	0.473902540524228	-1.52047932745432	2.4878741199851	0.013293986241616	0.463234538494747	Junction	Hippocampus
chr12:62534927-62535529(+)	ENSG00000061987.14	ENSG00000061987	MON2	-0.222913794627282	-0.614775148973222	-2.48774733700433	0.0132986454475608	0.463234538494747	Junction	Hippocampus
chr3:172514999-172523252(-)	ENSG00000121858.10	ENSG00000121858	TNFSF10	-0.267421026508676	-0.141584246588573	-2.48772084900891	0.0132996190500783	0.463234538494747	Junction	Hippocampus
chr5:80411774-80434108(+)	ENSG00000039319.16	ENSG00000039319	ZFYVE16	0.16658958048249	1.13314123100087	2.48760073267345	0.0133040348843434	0.463234538494747	Junction	Hippocampus
chr3:27311017-27312098(-)	ENSG00000163491.16	ENSG00000163491	NEK10	0.130904051873687	1.03389202603645	2.48735196862572	0.0133131843303325	0.463234538494747	Junction	Hippocampus
chr10:24995870-24999400(-)	ENSG00000151023.16	ENSG00000151023	ENKUR	-0.164746916557636	0.707115895179417	-2.48727069943073	0.0133161745901111	0.463234538494747	Junction	Hippocampus
chr16:68249447-68254918(+)	ENSG00000103066.12	ENSG00000103066	PLA2G15	-0.161523233909725	0.359882248551688	-2.48687579436253	0.0133307134142801	0.463234538494747	Junction	Hippocampus
chr21:36344708-36344911(+)	ENSG00000159256.12	ENSG00000159256	MORC3	-0.0965468056588	2.2194915790512	-2.48686589417172	0.0133310780806393	0.463234538494747	Junction	Hippocampus
chr1:31683003-31683193(-)	ENSG00000084636.17	ENSG00000084636	COL16A1	0.139249949918324	2.26978637592791	2.48685131507262	0.0133316151073158	0.463234538494747	Junction	Hippocampus
chr10:114848738-114855196(+)	ENSG00000151553.14	ENSG00000151553	FAM160B1	-0.101103098329576	1.55632008234569	-2.48683451086096	0.0133322341206818	0.463234538494747	Junction	Hippocampus
chr5:41731771-41739389(-)	ENSG00000083720.12	ENSG00000083720	OXCT1	0.0856357952565348	3.70137682759912	2.48680258812311	0.0133334101224168	0.463234538494747	Junction	Hippocampus
chr8:144882837-144886839(-)	ENSG00000196150.13	ENSG00000196150	ZNF250	0.164879576149237	0.218414696380094	2.48674021810651	0.013335708037108	0.463234538494747	Junction	Hippocampus
chr3:50092209-50093719(+)	ENSG00000004534.14	ENSG00000004534	RBM6	0.0647458787582244	4.38030937479563	2.48663974941918	0.013339410370125	0.463234538494747	Junction	Hippocampus
chrX:18625248-18628370(+)	ENSG00000008086.11	ENSG00000008086	CDKL5	0.0850071383053092	2.73404429489998	2.48644996576244	0.0133464065040309	0.463234538494747	Junction	Hippocampus
chr2:28894924-28901986(+)	ENSG00000163811.11	ENSG00000163811	WDR43	-0.0962670037550845	1.6579307729086	-2.48644136714236	0.0133467235583592	0.463234538494747	Junction	Hippocampus
chr20:8729175-8733237(+)	ENSG00000182621.17	ENSG00000182621	PLCB1	0.101726973531151	4.00679800488735	2.486366511004	0.0133494839886142	0.463234538494747	Junction	Hippocampus
chr19:18991150-18994365(-)	ENSG00000064607.16	ENSG00000064607	SUGP2	0.0981445039318605	2.2369971538956	2.48632403866814	0.0133510504437931	0.463234538494747	Junction	Hippocampus
chr1:86574756-86575331(+)	ENSG00000016602.9	ENSG00000016602	CLCA4	0.232641546926967	-0.213946370326374	2.48629159724229	0.0133522470510832	0.463234538494747	Junction	Hippocampus
chr1:51236880-51269955(+)	ENSG00000123091.4	ENSG00000123091	RNF11	0.068520770602114	5.08808523042095	2.48626433541932	0.013353252681474	0.463234538494747	Junction	Hippocampus
chr11:61958299-61959497(+)	ENSG00000167995.15	ENSG00000167995	BEST1	-0.270445642541992	-0.813483207599428	-2.48617603916332	0.0133565102030967	0.463234538494747	Junction	Hippocampus
chr2:71405643-71406127(+)	ENSG00000075292.18	ENSG00000075292	ZNF638	0.0675494768835111	3.31898667237048	2.48617143791093	0.0133566799768422	0.463234538494747	Junction	Hippocampus
chr16:18795582-18797924(-)	ENSG00000260342.2	ENSG00000260342	RP11-1035H13.3	-0.0616807743110676	5.59050207441517	-2.48592551299871	0.0133657567268501	0.463436358943535	Junction	Hippocampus
chr11:10690370-10693535(-)	ENSG00000072952.18	ENSG00000072952	MRVI1	-0.168864850920393	0.687773775415176	-2.48539058975521	0.013385518913105	0.463977892995716	Junction	Hippocampus
chr6:32858135-32858363(+)	ENSG00000240065.7	ENSG00000240065	PSMB9	-0.220090311958519	-0.209417360049173	-2.48532625092653	0.0133878975907455	0.463977892995716	Junction	Hippocampus
chr17:18882684-18889821(+)	ENSG00000141127.14	ENSG00000141127	PRPSAP2	-0.106736760275472	2.12580110801273	-2.48510069719312	0.0133962395245928	0.464153924979591	Junction	Hippocampus
chr3:142519785-142522727(-)	ENSG00000175054.14	ENSG00000175054	ATR	-0.0922802228397896	1.72531448800585	-2.48492920967947	0.0134025849465824	0.46418793177343	Junction	Hippocampus
chr3:52395467-52395546(+)	ENSG00000114841.17	ENSG00000114841	DNAH1	0.24162566021597	-0.872895056654871	2.48489782074632	0.0134037466961322	0.46418793177343	Junction	Hippocampus
chr1:32864798-32867752(-)	ENSG00000160097.15	ENSG00000160097	FNDC5	0.191820696298708	1.35481668237352	2.48461618823255	0.0134141743189378	0.46443599646719	Junction	Hippocampus
chr17:7497518-7497649(+)	ENSG00000181222.15	ENSG00000181222	POLR2A	-0.0919856957204619	2.53528611088919	-2.48447165340062	0.0134195286076176	0.464508330258568	Junction	Hippocampus
chr10:10920000-11165485(+)	ENSG00000048740.18	ENSG00000048740	CELF2	0.322267200316751	1.53492099856523	2.48435161192362	0.0134239769821997	0.464549278854934	Junction	Hippocampus
chr17:31517878-31521165(+)	ENSG00000131242.16	ENSG00000131242	RAB11FIP4	0.0730730956453561	3.52999308754962	2.48411491726627	0.0134327520050965	0.464701243490951	Junction	Hippocampus
chr13:45340185-45340711(+)	ENSG00000133112.16	ENSG00000133112	TPT1	0.581644695169382	-0.387992178083667	2.483971273331	0.013438079823521	0.464701243490951	Junction	Hippocampus
chr12:65120557-65121043(-)	ENSG00000156076.9	ENSG00000156076	WIF1	-0.195057564615465	2.06120654151463	-2.48396890680288	0.0134381676148158	0.464701243490951	Junction	Hippocampus
chr12:125118766-125124704(+)	ENSG00000081760.16	ENSG00000081760	AACS	0.156792538845744	0.470489220239219	2.48386511370247	0.0134420185369598	0.464721450099778	Junction	Hippocampus
chr8:116770367-116771455(+)	ENSG00000147679.11	ENSG00000147679	UTP23	-0.160306200553836	0.530104608117271	-2.48357410740352	0.0134528206479895	0.464892401857268	Junction	Hippocampus
chr7:38742122-38743401(-)	ENSG00000006715.15	ENSG00000006715	VPS41	0.0865766481714521	3.43523545067631	2.48352908604572	0.0134544925219866	0.464892401857268	Junction	Hippocampus
chr12:12975480-12987151(-)	ENSG00000013583.8	ENSG00000013583	HEBP1	-0.115338475996126	1.42063832983214	-2.48324695713624	0.0134649736140048	0.464892401857268	Junction	Hippocampus
chr14:35678103-35683808(-)	ENSG00000174373.16	ENSG00000174373	RALGAPA1	0.0681789389219057	3.19643178024921	2.48316705634769	0.0134679432452286	0.464892401857268	Junction	Hippocampus
chr10:97469105-97469645(-)	ENSG00000155229.20	ENSG00000155229	MMS19	0.101918962777415	1.48377590800574	2.4831247986731	0.0134695140492604	0.464892401857268	Junction	Hippocampus
chr12:45403537-45409356(+)	ENSG00000177119.15	ENSG00000177119	ANO6	-0.153124351604551	0.860930284065703	-2.48307563433118	0.0134713417927937	0.464892401857268	Junction	Hippocampus
chr6:15523220-15524525(-)	ENSG00000047579.19	ENSG00000047579	DTNBP1	-0.143163799390124	1.92165491625358	-2.48306618611621	0.0134716930667541	0.464892401857268	Junction	Hippocampus
chr9:129022424-129028091(-)	ENSG00000148341.17	ENSG00000148341	SH3GLB2	0.0858595651426907	3.10015645015033	2.48302819453565	0.0134731056328508	0.464892401857268	Junction	Hippocampus
chr8:125009085-125009171(+)	ENSG00000104549.11	ENSG00000104549	SQLE	0.0975300590720369	2.68332677917344	2.48285340991653	0.0134796059982137	0.465003915454867	Junction	Hippocampus
chr7:103304491-103307595(+)	ENSG00000105819.13	ENSG00000105819	PMPCB	0.0822645255590463	2.61565435792024	2.48252590930444	0.0134917934730149	0.465311514772961	Junction	Hippocampus
chr4:42627110-42656824(-)	ENSG00000124406.16	ENSG00000124406	ATP8A1	0.108326934447028	3.95826948238161	2.48237545526218	0.0134973956852796	0.465391904305938	Junction	Hippocampus
chr9:123147871-123158011(-)	ENSG00000165209.18	ENSG00000165209	STRBP	0.103108473542888	2.76453392100054	2.48212983177773	0.0135065460022342	0.465594564334345	Junction	Hippocampus
chr6:159775314-159776149(+)	ENSG00000120437.8	ENSG00000120437	ACAT2	0.121945721733567	2.66660034483988	2.48191651177146	0.0135144973688988	0.465639266004589	Junction	Hippocampus
chr3:9974489-9976956(-)	ENSG00000125037.12	ENSG00000125037	EMC3	-0.0712953449089936	3.1751176580837	-2.48174606175734	0.0135208537686726	0.465639266004589	Junction	Hippocampus
chr10:103413323-103413965(+)	ENSG00000148843.13	ENSG00000148843	PDCD11	0.14343033449281	0.289699398465847	2.48174518280668	0.013520886553259	0.465639266004589	Junction	Hippocampus
chr10:7243706-7248547(-)	ENSG00000198879.11	ENSG00000198879	SFMBT2	-0.115828792091697	2.32583381720808	-2.48151980131389	0.0135292955409035	0.465639266004589	Junction	Hippocampus
chr11:65121037-65121499(-)	ENSG00000149806.10	ENSG00000149806	FAU	-0.0782092559286763	5.25820691041872	-2.48147188289675	0.0135310839758965	0.465639266004589	Junction	Hippocampus
chr7:22493837-22494771(-)	ENSG00000105889.14	ENSG00000105889	STEAP1B	0.233648568503032	-0.283221850293756	2.4814465364822	0.0135320300521922	0.465639266004589	Junction	Hippocampus
chr11:14507767-14510871(-)	ENSG00000256206.2	ENSG00000256206	RP11-140L24.4	-0.0969751488495624	2.97620423099482	-2.48136758528227	0.0135349773484031	0.465639266004589	Junction	Hippocampus
chr3:49675310-49675693(+)	ENSG00000164062.12	ENSG00000164062	APEH	0.096110095070476	1.95758868613137	2.4812796570664	0.0135382604323498	0.465639266004589	Junction	Hippocampus
chr3:117617502-117617521(-)				-0.637821662289877	-2.18008491167254	-2.48096424197119	0.0135500432870879	0.465639266004589	Junction	Hippocampus
chr9:104903772-104927934(-)	ENSG00000165029.15	ENSG00000165029	ABCA1	-0.189524814786046	0.317742258941438	-2.48095187103896	0.0135505056091555	0.465639266004589	Junction	Hippocampus
chr4:175750599-175750625(-)				0.650080154142726	-2.12585814061603	2.48086806129245	0.0135536380856656	0.465639266004589	Junction	Hippocampus
chr19:17423800-17424005(+)	ENSG00000141971.12	ENSG00000141971	MVB12A	0.161754518726073	0.0476022188739596	2.48083998285832	0.0135546876900187	0.465639266004589	Junction	Hippocampus
chr16:55551103-55574630(+)	ENSG00000087253.12	ENSG00000087253	LPCAT2	0.162568051182802	0.722610929906344	2.48037840235434	0.0135719524419847	0.465639266004589	Junction	Hippocampus
chr17:78835502-78836110(-)	ENSG00000055483.19	ENSG00000055483	USP36	-0.133251330093034	0.779417939266484	-2.48028416274373	0.0135754797354748	0.465639266004589	Junction	Hippocampus
chr16:22303005-22305155(+)	ENSG00000058600.15	ENSG00000058600	POLR3E	0.0929352935841132	1.75431048691028	2.48026403427922	0.0135762332289683	0.465639266004589	Junction	Hippocampus
chr5:69118629-69121693(+)	ENSG00000145740.18	ENSG00000145740	SLC30A5	0.0961569310287132	1.64885287267784	2.48016132053899	0.0135800788160649	0.465639266004589	Junction	Hippocampus
chr2:182223965-182230005(-)	ENSG00000115252.18	ENSG00000115252	PDE1A	0.130040686087595	3.6460668157301	2.48003846615904	0.013584679734748	0.465639266004589	Junction	Hippocampus
chr1:170730349-170736047(+)	ENSG00000116132.11	ENSG00000116132	PRRX1	-0.241677852335164	-0.335897387157631	-2.48001246703149	0.013585653584019	0.465639266004589	Junction	Hippocampus
chr16:31033836-31034012(+)	ENSG00000103496.14	ENSG00000103496	STX4	0.112374309611429	1.85375347719927	2.47999771225532	0.0135862062811861	0.465639266004589	Junction	Hippocampus
chr10:46583139-46597833(-)	ENSG00000231187.2	ENSG00000231187	RP11-38L15.3	0.251593061239345	1.17574628962627	2.47997963081821	0.013586883618494	0.465639266004589	Junction	Hippocampus
chr7:101211951-101212252(-)	ENSG00000106397.11	ENSG00000106397	PLOD3	-0.172467436962126	-0.0342609705506257	-2.4799145506848	0.0135893217922531	0.465639266004589	Junction	Hippocampus
chr3:37066326-37075023(-)	ENSG00000093167.17	ENSG00000093167	LRRFIP2	0.142695763037976	0.786996315564698	2.47990906216533	0.0135895274328732	0.465639266004589	Junction	Hippocampus
chr5:100886601-100895653(-)	ENSG00000113532.12	ENSG00000113532	ST8SIA4	-0.190589380655905	0.0755114859122306	-2.47985923851031	0.0135913943225497	0.465639266004589	Junction	Hippocampus
chr2:196156652-196163261(-)	ENSG00000081320.10	ENSG00000081320	STK17B	-0.201494006100814	0.714156030418434	-2.47951579323462	0.0136042693887972	0.465639266004589	Junction	Hippocampus
chr22:41325598-41325720(+)	ENSG00000100403.11	ENSG00000100403	ZC3H7B	0.0944661976743949	3.29528402829956	2.47942373596804	0.0136077222668881	0.465639266004589	Junction	Hippocampus
chr5:139614967-139623367(+)	ENSG00000131508.15	ENSG00000131508	UBE2D2	-0.0662263530071894	3.50156087453996	-2.47919931756798	0.0136161429955471	0.465639266004589	Junction	Hippocampus
chr6:158094038-158095617(+)	ENSG00000078269.13	ENSG00000078269	SYNJ2	0.284467326440289	-1.01036645659659	2.47914160155875	0.0136183093888105	0.465639266004589	Junction	Hippocampus
chr17:7926104-7927343(-)	ENSG00000170049.9	ENSG00000170049	KCNAB3	0.248144254026979	-0.908473170453015	2.47905032074515	0.0136217362744332	0.465639266004589	Junction	Hippocampus
chr1:183951114-183954761(-)	ENSG00000198756.10	ENSG00000198756	COLGALT2	0.110820590797092	2.1549523871428	2.47896218560014	0.0136250457904076	0.465639266004589	Junction	Hippocampus
chr4:168422671-168423607(-)	ENSG00000181381.13	ENSG00000181381	DDX60L	-0.220611493527077	-0.489356899818921	-2.47886382183712	0.0136287402379236	0.465639266004589	Junction	Hippocampus
chr1:150275800-150276521(+)	ENSG00000118292.8	ENSG00000118292	C1orf54	-0.160491162944284	1.10884445339903	-2.47885987164	0.0136288886220513	0.465639266004589	Junction	Hippocampus
chr3:172285985-172295362(+)	ENSG00000075420.12	ENSG00000075420	FNDC3B	-0.131636148136832	1.00123388342401	-2.47885388327702	0.0136291135700187	0.465639266004589	Junction	Hippocampus
chr17:81855280-81855452(-)	ENSG00000185624.14	ENSG00000185624	P4HB	-0.0753725977411118	2.71107947929619	-2.47873650275788	0.0136335235383791	0.465639266004589	Junction	Hippocampus
chr14:24138118-24138195(+)	ENSG00000092010.14	ENSG00000092010	PSME1	-0.108270474236341	1.83922435587871	-2.47866673534769	0.0136361452890824	0.465639266004589	Junction	Hippocampus
chr12:131915232-131915334(+)	ENSG00000177169.9	ENSG00000177169	ULK1	-0.135558704292617	0.683905831984725	-2.47864991802976	0.0136367773246027	0.465639266004589	Junction	Hippocampus
chr1:147650239-147652448(-)	ENSG00000162836.11	ENSG00000162836	ACP6	0.281489204172191	-0.580959512883253	2.47861767115613	0.0136379893128576	0.465639266004589	Junction	Hippocampus
chr12:45409488-45416698(+)	ENSG00000177119.15	ENSG00000177119	ANO6	-0.184906857470283	-0.111525431190435	-2.47859643289543	0.0136387875981598	0.465639266004589	Junction	Hippocampus
chr17:50394989-50397212(-)	ENSG00000108829.9	ENSG00000108829	LRRC59	-0.105550142909684	1.86040461025506	-2.47856442065008	0.0136399909249564	0.465639266004589	Junction	Hippocampus
chr10:124696213-124706635(-)	ENSG00000258539.1	ENSG00000258539	RP11-12J10.3	0.102238533679802	2.17714521711309	2.47842152540793	0.013645363445203	0.465639266004589	Junction	Hippocampus
chr14:23324053-23324137(+)	ENSG00000258643.5	ENSG00000258643	BCL2L2-PABPN1	0.0563921312804356	4.55453534793225	2.47821874198709	0.013652990839755	0.465639266004589	Junction	Hippocampus
chr5:38932536-38932871(+)	ENSG00000145623.12	ENSG00000145623	OSMR	-0.307206914815321	-0.923427532858407	-2.47819916986622	0.0136537272158206	0.465639266004589	Junction	Hippocampus
chr14:21501130-21501727(-)	ENSG00000165819.11	ENSG00000165819	METTL3	0.102100696262661	1.61565028634935	2.47807737695939	0.0136583103101563	0.465639266004589	Junction	Hippocampus
chr11:77702496-77725544(-)	ENSG00000048649.13	ENSG00000048649	RSF1	-0.0935728500099581	3.26323641960347	-2.47804278394565	0.0136596123017874	0.465639266004589	Junction	Hippocampus
chr19:3881009-3885726(+)	ENSG00000167654.17	ENSG00000167654	ATCAY	0.082030739488001	2.84699992477201	2.47795673323412	0.013662851505663	0.465639266004589	Junction	Hippocampus
chr22:30615788-30617329(+)	ENSG00000185339.8	ENSG00000185339	TCN2	-0.15908874440169	0.318665749066062	-2.47794679434017	0.0136632256789787	0.465639266004589	Junction	Hippocampus
chr17:27605814-27607913(+)	ENSG00000141068.13	ENSG00000141068	KSR1	0.139880386198011	1.28571262055562	2.47794494391071	0.0136632953438031	0.465639266004589	Junction	Hippocampus
chr11:65865895-65865985(+)	ENSG00000172732.11	ENSG00000172732	MUS81	0.157813956093735	0.560677325068005	2.47784639544106	0.0136670059441049	0.465639266004589	Junction	Hippocampus
chr1:230274565-230279302(+)	ENSG00000143641.9	ENSG00000143641	GALNT2	-0.0885480034341227	2.69963437598994	-2.47783445878001	0.0136674554504033	0.465639266004589	Junction	Hippocampus
chr11:125596004-125597058(+)	ENSG00000134910.12	ENSG00000134910	STT3A	0.0908607848497053	2.42851993451659	2.47781410904743	0.0136682218032205	0.465639266004589	Junction	Hippocampus
chr13:32224386-32224932(+)	ENSG00000073910.19	ENSG00000073910	FRY	0.0970423361755148	2.62764568642626	2.4776412955138	0.0136747313432749	0.465749498336367	Junction	Hippocampus
chr20:5189839-5190101(+)	ENSG00000101290.13	ENSG00000101290	CDS2	-0.0702590753614823	4.28941150442263	-2.4772216225431	0.0136905510319886	0.466176697598339	Junction	Hippocampus
chr2:113595162-113595368(+)	ENSG00000146556.14	ENSG00000146556	WASH2P	0.314537039192946	-0.232506906329929	2.47686700583936	0.0137039310560676	0.466439564156241	Junction	Hippocampus
chr11:71458545-71463431(+)	ENSG00000172890.11	ENSG00000172890	NADSYN1	0.105357816976359	1.36890927266623	2.47684324048377	0.0137048281599345	0.466439564156241	Junction	Hippocampus
chr2:229788941-229789610(-)	ENSG00000153827.13	ENSG00000153827	TRIP12	-0.0599516526357406	3.28520799053768	-2.47656732282344	0.0137152474199722	0.466631768278566	Junction	Hippocampus
chr15:75354493-75354652(+)	ENSG00000140398.13	ENSG00000140398	NEIL1	0.172042937740211	-0.0001723044093669	2.47645033624789	0.0137196672115853	0.466631768278566	Junction	Hippocampus
chr6:107490713-107503656(+)	ENSG00000112320.11	ENSG00000112320	SOBP	0.0779258302010224	3.314949636472	2.47634965303665	0.0137234720679483	0.466631768278566	Junction	Hippocampus
chr6:31950404-31950618(+)	ENSG00000244255.5	ENSG00000244255	XXbac-BPG116M5.17	-0.312701982393387	-1.17036010310995	-2.47634638635287	0.0137235955328262	0.466631768278566	Junction	Hippocampus
chr19:14483007-14491655(-)	ENSG00000123159.15	ENSG00000123159	GIPC1	0.124234125585866	1.76829587547308	2.4761744336453	0.0137300959058684	0.466738383526992	Junction	Hippocampus
chr1:39967170-39967627(+)	ENSG00000168389.17	ENSG00000168389	MFSD2A	-0.169820688253434	0.506316802778376	-2.47608989847434	0.0137332926119846	0.466738383526992	Junction	Hippocampus
chr9:108911181-108912263(-)	ENSG00000070061.14	ENSG00000070061	IKBKAP	0.103952925814075	2.62683719683183	2.47575021033227	0.0137461446092893	0.466934857501461	Junction	Hippocampus
chr1:58671959-58673572(-)	ENSG00000162601.9	ENSG00000162601	MYSM1	-0.102859717087413	2.28594351390251	-2.47571621014463	0.0137474315830209	0.466934857501461	Junction	Hippocampus
chr8:22475625-22498000(+)	ENSG00000120910.14	ENSG00000120910	PPP3CC	0.120698461279893	1.39900226535911	2.47567456827629	0.0137490079549093	0.466934857501461	Junction	Hippocampus
chr12:121808321-121809602(+)	ENSG00000139718.10	ENSG00000139718	SETD1B	0.165571746599401	-0.177387746689396	2.4755901999194	0.0137522022488393	0.466934857501461	Junction	Hippocampus
chr2:190920249-190921023(+)	ENSG00000115419.12	ENSG00000115419	GLS	-0.289320097431393	-0.513880866530861	-2.47542692160035	0.0137583860441222	0.466998827240744	Junction	Hippocampus
chr19:48815142-48831667(-)	ENSG00000087076.8	ENSG00000087076	HSD17B14	0.150307524439429	0.875498244870324	2.4753671206256	0.0137606514869659	0.466998827240744	Junction	Hippocampus
chr3:78646191-78647628(-)	ENSG00000169855.19	ENSG00000169855	ROBO1	-0.104193432521695	1.86408019652248	-2.47520625547048	0.0137667471901496	0.467094273552738	Junction	Hippocampus
chr21:33432337-33432713(+)	ENSG00000159128.14	ENSG00000159128	IFNGR2	-0.0928942223265418	2.26449658303404	-2.47504005445028	0.0137730476013205	0.467146220553973	Junction	Hippocampus
chr17:42324847-42324962(-)	ENSG00000168610.14	ENSG00000168610	STAT3	-0.106808601492841	2.93134422368318	-2.47498088783174	0.0137752911289148	0.467146220553973	Junction	Hippocampus
chr20:34758934-34768463(-)	ENSG00000198646.13	ENSG00000198646	NCOA6	0.108629605304018	1.60620865693337	2.47479067930625	0.0137825058048481	0.467146220553973	Junction	Hippocampus
chr6:30921306-30921588(+)	ENSG00000137411.16	ENSG00000137411	VARS2	-0.159592224976721	0.929362187737442	-2.47478296556632	0.0137827984603827	0.467146220553973	Junction	Hippocampus
chr15:74920443-74923647(-)	ENSG00000178741.11	ENSG00000178741	COX5A	0.0939022447627017	4.87139245739706	2.47467039243407	0.013787070057194	0.467146220553973	Junction	Hippocampus
chr21:37069625-37072433(-)	ENSG00000185808.13	ENSG00000185808	PIGP	0.125739045345748	1.72668442063608	2.47464641490872	0.0137879800380005	0.467146220553973	Junction	Hippocampus
chr12:19347183-19348398(+)	ENSG00000052126.14	ENSG00000052126	PLEKHA5	-0.107921103551797	1.58265413313106	-2.4742426222209	0.0138033125403892	0.467264661951973	Junction	Hippocampus
chr5:80408154-80434108(+)	ENSG00000039319.16	ENSG00000039319	ZFYVE16	0.192684773434113	0.712242458206496	2.4741638985395	0.0138063035352395	0.467264661951973	Junction	Hippocampus
chr9:125238828-125238940(-)	ENSG00000044574.7	ENSG00000044574	HSPA5	-0.128375137636375	3.6383288415691	-2.47415994871048	0.0138064536185406	0.467264661951973	Junction	Hippocampus
chr1:20639993-20644489(+)	ENSG00000158828.6	ENSG00000158828	PINK1	0.0804894339967832	4.75633162976475	2.47414090630268	0.0138071772011528	0.467264661951973	Junction	Hippocampus
chr3:129279916-129288853(+)	ENSG00000183624.13	ENSG00000183624	HMCES	-0.139432753097022	0.762074134355138	-2.47412193250824	0.0138078982100031	0.467264661951973	Junction	Hippocampus
chr1:36179026-36179261(+)	ENSG00000116871.15	ENSG00000116871	MAP7D1	0.0718448052841323	4.45915125366199	2.47385489699483	0.0138180491667933	0.467441132850523	Junction	Hippocampus
chr17:31527924-31528405(+)	ENSG00000131242.16	ENSG00000131242	RAB11FIP4	0.0849856169025886	3.70719630910261	2.47373650251223	0.0138225518731623	0.467441132850523	Junction	Hippocampus
chr4:177436352-177437404(-)	ENSG00000038002.8	ENSG00000038002	AGA	0.159495641056771	0.61817766939548	2.47372550650674	0.0138229701325143	0.467441132850523	Junction	Hippocampus
chr1:155053494-155053909(+)	ENSG00000143537.13	ENSG00000143537	ADAM15	-0.112732009655572	1.71441539483869	-2.47354848974039	0.0138297049328471	0.467557740558816	Junction	Hippocampus
chr13:28467618-28494779(-)	ENSG00000102755.10	ENSG00000102755	FLT1	-0.210840480532927	0.276778653341631	-2.47340353905711	0.013835221909581	0.467590117546481	Junction	Hippocampus
chr9:117708730-117712388(+)	ENSG00000136869.13	ENSG00000136869	TLR4	-0.176520527841572	1.11100652930287	-2.47335063164687	0.0138372361077615	0.467590117546481	Junction	Hippocampus
chr4:146175812-146182911(+)	ENSG00000164167.9	ENSG00000164167	LSM6	-0.130953986921007	1.65454723484377	-2.47311333776174	0.0138462731428499	0.467784385815136	Junction	Hippocampus
chr8:143326345-143329349(-)	ENSG00000184428.12	ENSG00000184428	TOP1MT	-0.124285008692737	0.976990759462979	-2.47239825481391	0.0138735378164378	0.468584661480858	Junction	Hippocampus
chr10:97459742-97460045(-)	ENSG00000155229.20	ENSG00000155229	MMS19	0.108155110068279	1.55875502359877	2.47231936746071	0.0138765485454529	0.468584661480858	Junction	Hippocampus
chr7:129018158-129054650(-)	ENSG00000064419.13	ENSG00000064419	TNPO3	-0.0860787309655735	1.77360639465908	-2.47222457573685	0.0138801670295457	0.468595624693479	Junction	Hippocampus
chr11:2976124-2978283(-)	ENSG00000205531.12	ENSG00000205531	NAP1L4	0.0742045992397443	4.20557392429339	2.47175932250916	0.0138979392700973	0.468967757123516	Junction	Hippocampus
chr11:34113839-34115822(+)	ENSG00000135372.8	ENSG00000135372	NAT10	-0.0964807760924274	1.66768272869139	-2.47175916338329	0.0138979453520069	0.468967757123516	Junction	Hippocampus
chr11:66665579-66668614(-)	ENSG00000173914.11	ENSG00000173914	RBM4B	0.226388820187405	-0.687728672929197	2.47167717832761	0.0139010791957957	0.468967757123516	Junction	Hippocampus
chr15:32451023-32451117(-)	ENSG00000206127.10	ENSG00000206127	GOLGA8O	0.472627501333725	-1.22698081221533	2.4713772171456	0.0139125504234441	0.46924347700125	Junction	Hippocampus
chr6:39916233-39925677(-)	ENSG00000124615.17	ENSG00000124615	MOCS1	-0.152461465710455	-0.164570146649747	-2.47118209536919	0.0139200168471551	0.469341986792957	Junction	Hippocampus
chr3:43033554-43053520(+)	ENSG00000144649.8	ENSG00000144649	FAM198A	-0.253107279812755	-0.931841912079404	-2.47112847526421	0.0139220692669756	0.469341986792957	Junction	Hippocampus
chr9:131436723-131436845(+)	ENSG00000130723.17	ENSG00000130723	PRRC2B	-0.232161274614683	-0.539960281017256	-2.47100452448431	0.013926814764865	0.469383472390938	Junction	Hippocampus
chr21:8219269-8402299(-)				0.926365989120974	-2.14492561093138	2.47092399654971	0.0139298985726253	0.469383472390938	Junction	Hippocampus
chr22:50437604-50437842(+)	ENSG00000100239.15	ENSG00000100239	PPP6R2	0.0677826677599492	2.95206951711559	2.47082706893204	0.013933611207048	0.46939739483085	Junction	Hippocampus
chr4:168283607-168284819(-)	ENSG00000137628.16	ENSG00000137628	DDX60	-0.238089020691836	-0.702826246871595	-2.47069187959761	0.0139387908510696	0.469417857971218	Junction	Hippocampus
chr1:84656006-84656347(-)	ENSG00000117155.16	ENSG00000117155	SSX2IP	0.0807806704049258	3.04402740198727	2.47063898707886	0.0139408178394433	0.469417857971218	Junction	Hippocampus
chr16:24815306-24816815(+)	ENSG00000090905.18	ENSG00000090905	TNRC6A	0.10194150611466	1.72922753021287	2.47003188837538	0.0139641022669884	0.46998628470525	Junction	Hippocampus
chr15:42558291-42559338(+)	ENSG00000137814.9	ENSG00000137814	HAUS2	-0.144561611192667	0.424832640027091	-2.46985892530383	0.0139707423316735	0.46998628470525	Junction	Hippocampus
chr9:124384657-124405316(-)	ENSG00000136930.12	ENSG00000136930	PSMB7	-0.0757758546031938	3.50197274337221	-2.46984748649724	0.0139711815669212	0.46998628470525	Junction	Hippocampus
chr14:67165227-67168932(+)	ENSG00000171723.15	ENSG00000171723	GPHN	-0.0886777791652274	2.04209037620142	-2.46962517792478	0.0139797203568416	0.46998628470525	Junction	Hippocampus
chr15:44715702-44716328(+)	ENSG00000166710.17	ENSG00000166710	B2M	-0.102670542642539	6.13925470768134	-2.46961217411966	0.0139802199713442	0.46998628470525	Junction	Hippocampus
chr14:31107705-31109396(-)	ENSG00000092148.12	ENSG00000092148	HECTD1	0.0623949526188187	3.55894620210243	2.46953397910651	0.0139832246074377	0.46998628470525	Junction	Hippocampus
chr4:87441916-87449141(+)	ENSG00000170502.12	ENSG00000170502	NUDT9	0.147530796896653	0.979196313862649	2.46953008260145	0.0139833743452514	0.46998628470525	Junction	Hippocampus
chr1:2385066-2385806(-)	ENSG00000116151.13	ENSG00000116151	MORN1	0.144305219362708	0.638704218652024	2.46951047631476	0.0139841278118815	0.46998628470525	Junction	Hippocampus
chr14:73961904-73962969(+)	ENSG00000119723.16	ENSG00000119723	COQ6	0.122120463365041	1.45045273405637	2.4693800134159	0.0139891423977626	0.469992695674639	Junction	Hippocampus
chr1:42835765-42837157(+)	ENSG00000164010.13	ENSG00000164010	ERMAP	0.219321664081941	-0.641095975763594	2.46930139757101	0.0139921649145057	0.469992695674639	Junction	Hippocampus
chrX:30718617-30719418(+)	ENSG00000198814.12	ENSG00000198814	GK	-0.164242336398439	0.202099010900455	-2.46920782641848	0.0139957631673195	0.469992695674639	Junction	Hippocampus
chr3:97886768-97888340(+)	ENSG00000080200.9	ENSG00000080200	CRYBG3	-0.14773581870725	0.675351201224549	-2.46916180690429	0.0139975331358623	0.469992695674639	Junction	Hippocampus
chr1:160115874-160120905(+)	ENSG00000018625.14	ENSG00000018625	ATP1A2	-0.126356939371798	5.75130168474358	-2.46885647247507	0.0140092817086524	0.470222909424816	Junction	Hippocampus
chr16:66935977-66938036(+)	ENSG00000172831.11	ENSG00000172831	CES2	-0.239110602251176	-0.896598959054193	-2.46867401265159	0.0140163065176476	0.470222909424816	Junction	Hippocampus
chr3:36852346-36855172(-)	ENSG00000168016.13	ENSG00000168016	TRANK1	-0.144981903358894	0.649305694040371	-2.46864022860232	0.0140176075656155	0.470222909424816	Junction	Hippocampus
chr12:88103012-88106674(-)	ENSG00000198707.14	ENSG00000198707	CEP290	0.14679797363238	0.322020177427277	2.46864015221029	0.0140176105076487	0.470222909424816	Junction	Hippocampus
chr6:118275616-118277493(+)	ENSG00000196376.10	ENSG00000196376	SLC35F1	0.121925012482123	2.10327584327163	2.46849484519154	0.0140232076064518	0.470272632086012	Junction	Hippocampus
chr12:31287785-31293804(-)	ENSG00000139146.13	ENSG00000139146	FAM60A	0.223801018560554	-0.946770722021207	2.46835366502059	0.0140286476396843	0.470272632086012	Junction	Hippocampus
chr17:5346926-5350450(+)	ENSG00000029725.16	ENSG00000029725	RABEP1	0.0576398796159177	4.22099584674875	2.46834427315078	0.0140290095987983	0.470272632086012	Junction	Hippocampus
chr7:104197800-104200757(-)	ENSG00000164815.10	ENSG00000164815	ORC5	-0.095228092421164	2.02187534410916	-2.46824879300475	0.0140326898373588	0.47028518721127	Junction	Hippocampus
chr16:69143390-69150536(+)	ENSG00000141076.17	ENSG00000141076	UTP4	-0.135069835631458	0.750756830732551	-2.46800390217857	0.0140421329540226	0.470417686083832	Junction	Hippocampus
chr15:82666934-82676460(-)	ENSG00000103723.12	ENSG00000103723	AP3B2	0.0878105494772033	3.07640326700237	2.46797476979351	0.0140432566885603	0.470417686083832	Junction	Hippocampus
chr2:222628889-222630112(-)	ENSG00000116120.9	ENSG00000116120	FARSB	-0.0803139049248949	2.61719447794922	-2.46784947549569	0.0140480906215376	0.47046883528085	Junction	Hippocampus
chr8:102311890-102312133(-)	ENSG00000104517.12	ENSG00000104517	UBR5	-0.0853606082125781	2.55625630085166	-2.46769823206626	0.0140539276526176	0.470553546128416	Junction	Hippocampus
chr17:29121958-29122165(-)	ENSG00000196535.15	ENSG00000196535	MYO18A	0.0815846656583259	2.80478422398684	2.46750752766141	0.0140612906890418	0.470689298794479	Junction	Hippocampus
chr8:31087921-31088889(+)	ENSG00000165392.9	ENSG00000165392	WRN	-0.113530787734114	1.22365836977901	-2.46716841052466	0.0140743923385588	0.471017037413565	Junction	Hippocampus
chrX:41151058-41152932(+)	ENSG00000124486.12	ENSG00000124486	USP9X	-0.09467361766644	2.25681304090017	-2.46700229479389	0.0140808140972311	0.471021445252556	Junction	Hippocampus
chr12:128809474-128814774(-)	ENSG00000139370.10	ENSG00000139370	SLC15A4	0.251297363957924	-0.29787411083265	2.46699371635521	0.014081145795938	0.471021445252556	Junction	Hippocampus
chr15:63727839-63729235(-)	ENSG00000103657.13	ENSG00000103657	HERC1	0.0889246560842645	2.44629886269974	2.46667331827618	0.0140935394470203	0.471325197327302	Junction	Hippocampus
chr19:37601106-37611512(+)	ENSG00000171817.16	ENSG00000171817	ZNF540	0.151851720129268	0.909059453329827	2.46642801563449	0.0141030347857722	0.471531902185165	Junction	Hippocampus
chr1:42199231-42205761(-)	ENSG00000198815.8	ENSG00000198815	FOXJ3	-0.0775034652801757	2.39480491801389	-2.46629204920334	0.0141083003068045	0.471572323801732	Junction	Hippocampus
chr12:56269252-56269459(+)	ENSG00000135469.13	ENSG00000135469	COQ10A	0.153454478493197	0.783150034389021	2.46615249289226	0.0141137066633086	0.471572323801732	Junction	Hippocampus
chr2:32611583-32617724(+)	ENSG00000115760.13	ENSG00000115760	BIRC6	0.0820663611624194	2.82759497405476	2.46614007045846	0.0141141879924632	0.471572323801732	Junction	Hippocampus
chr10:103076271-103076970(+)	ENSG00000148842.17	ENSG00000148842	CNNM2	0.140410100728219	1.0785266770421	2.46596589820692	0.0141209381359993	0.471687077698505	Junction	Hippocampus
chr9:77353642-77356713(+)	ENSG00000197969.11	ENSG00000197969	VPS13A	-0.0830641061354665	2.59146205192074	-2.4658108205247	0.014126950665884	0.471777144714083	Junction	Hippocampus
chr17:38547882-38548556(-)	ENSG00000277363.4	ENSG00000277363	SRCIN1	0.203158697342217	0.158503940082297	2.46552847370653	0.0141379033830701	0.471885321032492	Junction	Hippocampus
chr9:124321570-124326329(+)	ENSG00000119408.16	ENSG00000119408	NEK6	-0.109200173136994	2.15589233558788	-2.46543869244943	0.0141413877282637	0.471885321032492	Junction	Hippocampus
chr13:101575547-101579286(+)	ENSG00000198542.13	ENSG00000198542	ITGBL1	-0.360544681723988	-1.19128476967572	-2.46535618039863	0.0141445906317876	0.471885321032492	Junction	Hippocampus
chr9:104816346-104817331(-)	ENSG00000165029.15	ENSG00000165029	ABCA1	-0.211264183719094	0.11381640033135	-2.46528648276145	0.0141472966138094	0.471885321032492	Junction	Hippocampus
chr2:55180713-55181569(-)	ENSG00000162994.15	ENSG00000162994	CLHC1	0.221228982052735	-0.353180363159971	2.46523647667958	0.014149238361905	0.471885321032492	Junction	Hippocampus
chr5:178623417-178626945(-)	ENSG00000113240.12	ENSG00000113240	CLK4	0.0903324031617194	3.39154662333254	2.46513345170203	0.0141532395907851	0.471885321032492	Junction	Hippocampus
chr7:151075776-151076012(+)	ENSG00000164889.13	ENSG00000164889	SLC4A2	0.216011842356793	1.09791251538199	2.4651144001317	0.0141539796152919	0.471885321032492	Junction	Hippocampus
chr10:132153024-132153758(+)	ENSG00000188385.11	ENSG00000188385	JAKMIP3	0.15213457738115	1.02459893952628	2.46500295306657	0.0141583092660357	0.471885321032492	Junction	Hippocampus
chr2:111825856-111831285(-)	ENSG00000153107.11	ENSG00000153107	ANAPC1	0.0941101474750905	1.97103541066762	2.46495834929407	0.0141600424242625	0.471885321032492	Junction	Hippocampus
chr6:33276067-33276175(+)	ENSG00000231500.6	ENSG00000231500	RPS18	-0.0845157428707095	6.13032601193983	-2.46484663138597	0.0141643842456197	0.471919467143581	Junction	Hippocampus
chr1:109630794-109630942(+)	ENSG00000116337.15	ENSG00000116337	AMPD2	0.0756012039831367	2.78429772893052	2.4647502271595	0.0141681318618271	0.47193380457102	Junction	Hippocampus
chr15:81297079-81299379(+)	ENSG00000172349.17	ENSG00000172349	IL16	0.261080651530562	-0.600972965199741	2.46458089335974	0.0141747166677721	0.472042618619055	Junction	Hippocampus
chr3:108589840-108605334(+)	ENSG00000198919.12	ENSG00000198919	DZIP3	0.0915543848581872	2.24510389595434	2.46438138773647	0.0141824782306175	0.472185386853786	Junction	Hippocampus
chr10:87336890-87342241(-)	ENSG00000223482.7	ENSG00000223482	NUTM2A-AS1	0.15349756874938	2.44456137448423	2.46411911918231	0.0141926872495915	0.472185386853786	Junction	Hippocampus
chr1:242107840-242113889(-)	ENSG00000180287.16	ENSG00000180287	PLD5	0.221598867737168	0.18791871599535	2.4639236122124	0.0142003017540918	0.472185386853786	Junction	Hippocampus
chr12:122996911-122997324(-)	ENSG00000090975.12	ENSG00000090975	PITPNM2	-0.198262631526987	0.138286508862946	-2.46391222394195	0.014200745410098	0.472185386853786	Junction	Hippocampus
chr11:33348014-33348165(+)	ENSG00000110422.11	ENSG00000110422	HIPK3	-0.254438671656846	-0.578014519269834	-2.46381861502116	0.0142043926240864	0.472185386853786	Junction	Hippocampus
chr12:53380299-53381658(+)	ENSG00000185591.9	ENSG00000185591	SP1	-0.188510722108669	-0.430898859271302	-2.46379416719395	0.0142053453030531	0.472185386853786	Junction	Hippocampus
chr14:102952604-102954197(-)	ENSG00000198752.10	ENSG00000198752	CDC42BPB	-0.0981019749129467	2.35146948413615	-2.463706770792	0.014208751414763	0.472185386853786	Junction	Hippocampus
chr13:49722125-49722476(-)	ENSG00000102753.9	ENSG00000102753	KPNA3	-0.0750329214034566	2.37602535370292	-2.46368096615147	0.014209757240827	0.472185386853786	Junction	Hippocampus
chr6:136639639-136642519(-)	ENSG00000197442.9	ENSG00000197442	MAP3K5	-0.107755471722396	2.16896059130805	-2.4635750581783	0.0142138860350205	0.472185386853786	Junction	Hippocampus
chr12:57749318-57749453(-)	ENSG00000135446.16	ENSG00000135446	CDK4	-0.145135179463578	0.509757627538877	-2.46341527764075	0.0142201170480324	0.472185386853786	Junction	Hippocampus
chr16:3285240-3285680(+)	ENSG00000006194.9	ENSG00000006194	ZNF263	0.254481100403029	-0.747610194308765	2.46339910247922	0.0142207479708727	0.472185386853786	Junction	Hippocampus
chr16:22332186-22333643(+)	ENSG00000058600.15	ENSG00000058600	POLR3E	0.0951738482829161	2.07221919689939	2.46334069608362	0.0142230263572882	0.472185386853786	Junction	Hippocampus
chr12:124350738-124354092(-)	ENSG00000196498.13	ENSG00000196498	NCOR2	-0.0983411990826142	2.50709268141205	-2.46326268601267	0.0142260699716786	0.472185386853786	Junction	Hippocampus
chr7:73175526-73176856(+)	ENSG00000233369.7	ENSG00000233369	GTF2IP4	0.227199864055954	3.66441841546325	2.46325820300442	0.0142262448967338	0.472185386853786	Junction	Hippocampus
chr6:160033108-160034418(+)	ENSG00000197081.12	ENSG00000197081	IGF2R	-0.101524811231312	1.52134084376325	-2.46317835228085	0.0142293609568934	0.472185386853786	Junction	Hippocampus
chr9:128424615-128428301(+)	ENSG00000167123.18	ENSG00000167123	CERCAM	0.201843820227788	3.78293591346879	2.46310795370019	0.0142321086622081	0.472185386853786	Junction	Hippocampus
chr7:130912153-130945719(-)	ENSG00000226380.8-ENSG00000231721.6	ENSG00000226380	MIR29A-LINC-PINT	-0.238102548724387	-0.703450453086981	-2.46290631315198	0.0142399814337208	0.472228082180786	Junction	Hippocampus
chr7:139274075-139276096(+)	ENSG00000157741.14	ENSG00000157741	UBN2	-0.0954034815982825	1.5974363151271	-2.46273522469626	0.0142466643668784	0.472228082180786	Junction	Hippocampus
chr6:108049419-108051030(-)	ENSG00000081087.14	ENSG00000081087	OSTM1	0.0868560451409527	2.45067725942509	2.46269427653681	0.0142482642661787	0.472228082180786	Junction	Hippocampus
chr3:130955081-130956103(+)	ENSG00000017260.19	ENSG00000017260	ATP2C1	0.078856827483115	3.75715926702265	2.46266032195897	0.0142495910376043	0.472228082180786	Junction	Hippocampus
chr11:47309043-47309280(+)	ENSG00000110514.19	ENSG00000110514	MADD	0.0872013429672762	3.01677607220488	2.46250845731721	0.0142555264713972	0.472228082180786	Junction	Hippocampus
chr2:238184114-238185180(-)	ENSG00000132323.8	ENSG00000132323	ILKAP	-0.0886647316423024	2.63185840128522	-2.46243830769097	0.0142582689185115	0.472228082180786	Junction	Hippocampus
chr10:103089909-103090610(-)	ENSG00000076685.18	ENSG00000076685	NT5C2	-0.0750289247567905	2.76072700684016	-2.46239330675662	0.0142600284423998	0.472228082180786	Junction	Hippocampus
chr2:61071793-61073457(+)	ENSG00000162929.13	ENSG00000162929	KIAA1841	0.119924653770224	1.18575052649087	2.46234858375209	0.0142617772898697	0.472228082180786	Junction	Hippocampus
chr2:98616534-98618167(+)	ENSG00000115446.11	ENSG00000115446	UNC50	0.0903508112419468	2.77440948076283	2.46229309398783	0.0142639474245959	0.472228082180786	Junction	Hippocampus
chr5:149620465-149621732(+)	ENSG00000183111.11	ENSG00000183111	ARHGEF37	0.133795640668549	1.25992589161991	2.46214608816415	0.0142696980510561	0.472228082180786	Junction	Hippocampus
chr3:170270562-170273285(+)	ENSG00000163558.12	ENSG00000163558	PRKCI	-0.0684438030721326	2.56101050988682	-2.4621407106993	0.0142699084475816	0.472228082180786	Junction	Hippocampus
chr4:184011424-184017088(+)	ENSG00000173320.10	ENSG00000173320	STOX2	0.116024268453276	1.53426372246108	2.46201752255404	0.0142747290099409	0.472277749441685	Junction	Hippocampus
chr4:168225677-168236251(-)	ENSG00000137628.16	ENSG00000137628	DDX60	-0.216190326051411	-0.438674411514518	-2.46186011718104	0.0142808906499007	0.472371752687312	Junction	Hippocampus
chr8:65747804-65779719(-)	ENSG00000205268.10	ENSG00000205268	PDE7A	0.128918720417937	1.17201349077532	2.46177230730935	0.0142843289946331	0.472375654212339	Junction	Hippocampus
chr3:133864643-133895396(-)	ENSG00000154917.10	ENSG00000154917	RAB6B	0.0915041835231762	3.95871253211076	2.46147080446171	0.0142961404329758	0.472450145684463	Junction	Hippocampus
chr2:233551520-233554379(-)	ENSG00000085982.13	ENSG00000085982	USP40	0.146288243815203	0.352087021400852	2.46146303290253	0.0142964449997964	0.472450145684463	Junction	Hippocampus
chr22:31585135-31589446(+)	ENSG00000198089.14	ENSG00000198089	SFI1	0.155761584457106	0.295516317424511	2.46146049869626	0.0142965443163927	0.472450145684463	Junction	Hippocampus
chrX:108580739-108580982(+)	ENSG00000188153.12	ENSG00000188153	COL4A5	0.154264527330183	0.109327793646235	2.4613536730063	0.0143007314154211	0.472473900091153	Junction	Hippocampus
chr1:54257187-54281437(-)	ENSG00000157216.15	ENSG00000157216	SSBP3	-0.0931684215367923	2.27210070813701	-2.46127271593668	0.0143039053013222	0.472473900091153	Junction	Hippocampus
chr1:40311147-40311229(-)	ENSG00000049089.13	ENSG00000049089	COL9A2	0.13972138689054	1.98788491769346	2.46106256831349	0.0143121469574145	0.472549006854203	Junction	Hippocampus
chr2:182989187-182994838(-)	ENSG00000061676.14	ENSG00000061676	NCKAP1	0.0656002288802559	5.5020534279896	2.46104535194667	0.0143128223423524	0.472549006854203	Junction	Hippocampus
chr2:71408248-71418601(+)	ENSG00000075292.18	ENSG00000075292	ZNF638	0.0777058381734773	3.25011716474824	2.46080209897631	0.0143223679884374	0.472754450551056	Junction	Hippocampus
chr11:77979103-77981458(-)	ENSG00000149262.16	ENSG00000149262	INTS4	-0.112312876066201	1.11063804142132	-2.4606965466058	0.0143265117907291	0.472781535585266	Junction	Hippocampus
chr14:75734051-75735194(+)	ENSG00000119685.19	ENSG00000119685	TTLL5	0.134641044879237	0.74858791800759	2.46052226842682	0.0143333559726701	0.47288484727208	Junction	Hippocampus
chr17:75243571-75244618(-)	ENSG00000125447.16	ENSG00000125447	GGA3	0.104342943648793	1.61513443216105	2.46036757342686	0.0143394335178604	0.47288484727208	Junction	Hippocampus
chr3:12156935-12157384(-)	ENSG00000157150.4	ENSG00000157150	TIMP4	-0.243650447655426	-0.733860276532876	-2.46028342706397	0.0143427403575671	0.47288484727208	Junction	Hippocampus
chr12:95002822-95003594(-)	ENSG00000184752.12	ENSG00000184752	NDUFA12	0.0902832824223581	4.13078972951336	2.46007885070788	0.014350782752464	0.47288484727208	Junction	Hippocampus
chr1:154173202-154176114(-)	ENSG00000143549.19	ENSG00000143549	TPM3	-0.0650878659436962	4.75122411018789	-2.4600344994549	0.014352526834961	0.47288484727208	Junction	Hippocampus
chr14:64742456-64742981(+)	ENSG00000126822.16	ENSG00000126822	PLEKHG3	0.141294873710369	1.68331760934155	2.46002284155734	0.0143529853049151	0.47288484727208	Junction	Hippocampus
chr16:7693368-7709055(+)	ENSG00000078328.19	ENSG00000078328	RBFOX1	0.0988196186859006	2.5680101585058	2.45996705279427	0.01435517948828	0.47288484727208	Junction	Hippocampus
chrX:101659502-101659757(-)	ENSG00000184867.13	ENSG00000184867	ARMCX2	0.121187143167134	2.45714451740123	2.45989631129319	0.0143579621930394	0.47288484727208	Junction	Hippocampus
chr3:108674182-108675785(+)	ENSG00000198919.12	ENSG00000198919	DZIP3	0.0755269999442746	3.05136223282092	2.45983085123881	0.0143605375710902	0.47288484727208	Junction	Hippocampus
chr6:118900882-118905651(+)	ENSG00000111875.7	ENSG00000111875	ASF1A	-0.0937842432384483	1.59485916222657	-2.45976728679712	0.0143630387620467	0.47288484727208	Junction	Hippocampus
chr9:135088140-135090194(+)	ENSG00000130558.19	ENSG00000130558	OLFM1	-0.143290389581937	3.91152114230386	-2.45961478081001	0.0143690412784429	0.47288484727208	Junction	Hippocampus
chr3:67495941-67498133(-)	ENSG00000172340.14	ENSG00000172340	SUCLG2	-0.112887454083503	1.29397654839816	-2.45960236467934	0.0143695300654216	0.47288484727208	Junction	Hippocampus
chr17:46066733-46067548(-)	ENSG00000120071.12	ENSG00000120071	KANSL1	-0.0825905204275317	2.39390591695539	-2.45936579833749	0.0143788458082267	0.473002780793532	Junction	Hippocampus
chr11:87091396-87157340(+)	ENSG00000166575.16	ENSG00000166575	TMEM135	-0.101435547415794	1.43474189399681	-2.45934250647239	0.0143797633074335	0.473002780793532	Junction	Hippocampus
chr17:64360416-64363148(-)	ENSG00000261371.5	ENSG00000261371	PECAM1	-0.161200531687227	1.4567064085403	-2.45918402803252	0.014386007371901	0.473098783810333	Junction	Hippocampus
chr4:3180652-3182353(+)	ENSG00000197386.10	ENSG00000197386	HTT	-0.0851392499768356	2.71678057886428	-2.45886385145606	0.0143986296834803	0.47324774528972	Junction	Hippocampus
chr11:6481853-6482044(+)	ENSG00000132286.11	ENSG00000132286	TIMM10B	0.10401707764054	2.22164712972048	2.45885109205831	0.0143991328999815	0.47324774528972	Junction	Hippocampus
chr16:2153223-2153318(+)	ENSG00000167964.12	ENSG00000167964	RAB26	0.148952970250483	1.35635307558947	2.45879998096559	0.0144011488209645	0.47324774528972	Junction	Hippocampus
chrX:12683588-12686096(+)	ENSG00000169933.12	ENSG00000169933	FRMPD4	0.0885734693234536	2.39618114949827	2.45870687725047	0.0144048216550358	0.47324774528972	Junction	Hippocampus
chr16:70896081-70901003(-)	ENSG00000157423.17	ENSG00000157423	HYDIN	0.308575924925605	-0.621080002869221	2.4586473692366	0.0144071696119901	0.47324774528972	Junction	Hippocampus
chr12:69352299-69353152(+)	ENSG00000090382.6	ENSG00000090382	LYZ	-0.306826264952209	-0.700945454276583	-2.45826737605894	0.0144221706720978	0.473420463833604	Junction	Hippocampus
chr9:66023726-66024229(-)	ENSG00000275026.1	ENSG00000275026	GXYLT1P4	0.263380684458437	0.106579838777283	2.45826095372763	0.0144224243264594	0.473420463833604	Junction	Hippocampus
chr12:56475683-56475944(-)	ENSG00000135423.12	ENSG00000135423	GLS2	0.151404921505136	1.20596563700809	2.4581863604204	0.014425370729499	0.473420463833604	Junction	Hippocampus
chr2:240014861-240018552(-)	ENSG00000130414.11	ENSG00000130414	NDUFA10	0.0670680346748212	4.27768796151976	2.45811095819415	0.0144283496261983	0.473420463833604	Junction	Hippocampus
chr12:991323-1027747(+)	ENSG00000082805.19	ENSG00000082805	ERC1	0.496582408808324	-1.5995734946335	2.45801710600099	0.0144320581820391	0.473420463833604	Junction	Hippocampus
chr22:36322522-36326567(-)	ENSG00000100345.20	ENSG00000100345	MYH9	-0.103111932103764	2.8076732319125	-2.45800860510972	0.0144323941352149	0.473420463833604	Junction	Hippocampus
chr1:26286038-26294204(-)	ENSG00000158062.20	ENSG00000158062	UBXN11	0.160429690843744	0.650962562693304	2.45778856139069	0.0144410926199311	0.473472519943901	Junction	Hippocampus
chr9:121008499-121013872(-)	ENSG00000106804.7	ENSG00000106804	C5	0.208053170413622	-0.73578890121985	2.4577184414646	0.0144438654856891	0.473472519943901	Junction	Hippocampus
chr15:43480018-43480894(-)	ENSG00000067369.13	ENSG00000067369	TP53BP1	0.0720160572970791	3.23720570384559	2.4576664653582	0.0144459211652531	0.473472519943901	Junction	Hippocampus
chr1:40304392-40304475(-)	ENSG00000049089.13	ENSG00000049089	COL9A2	0.145832359760837	1.72578325230281	2.45763177081326	0.0144472934950724	0.473472519943901	Junction	Hippocampus
chr10:98397499-98400101(-)	ENSG00000119943.11	ENSG00000119943	PYROXD2	0.246359440073833	-1.00879069258688	2.45724534927142	0.0144625860602166	0.473536782230474	Junction	Hippocampus
chrX:136207191-136207791(+)	ENSG00000022267.16	ENSG00000022267	FHL1	-0.082307454372775	4.39347565678917	-2.45724479996102	0.0144626078092779	0.473536782230474	Junction	Hippocampus
chr14:55661613-55667240(+)	ENSG00000126777.17	ENSG00000126777	KTN1	0.0948850545245852	2.66113204688559	2.45715327400032	0.0144662320368529	0.473536782230474	Junction	Hippocampus
chr2:109808405-109813459(+)	ENSG00000015568.12	ENSG00000015568	RGPD5	-0.253776007058331	-0.566781199379023	-2.45706733667762	0.0144696356985954	0.473536782230474	Junction	Hippocampus
chr2:232700655-232703423(+)	ENSG00000204120.14	ENSG00000204120	GIGYF2	-0.0969950952365039	1.49992506390539	-2.45687947280045	0.0144770787662854	0.473536782230474	Junction	Hippocampus
chr15:41047502-41048211(-)	ENSG00000128908.15	ENSG00000128908	INO80	-0.112676259354947	1.0326110287902	-2.45678174319127	0.0144809521021493	0.473536782230474	Junction	Hippocampus
chr2:43570511-43571706(-)	ENSG00000115970.18	ENSG00000115970	THADA	0.109715921544087	1.39200577963256	2.45677862791464	0.0144810755855796	0.473536782230474	Junction	Hippocampus
chrX:129676019-129678128(-)				0.250326761760909	-0.868401191064424	2.45670341286982	0.0144840572448309	0.473536782230474	Junction	Hippocampus
chr14:73654886-73658846(+)	ENSG00000119661.14	ENSG00000119661	DNAL1	0.090122574169822	3.08460851925307	2.45664028949233	0.014486559988218	0.473536782230474	Junction	Hippocampus
chr8:29108193-29109433(-)	ENSG00000197892.12	ENSG00000197892	KIF13B	0.12518137527726	1.89904075756499	2.45657051534557	0.0144893268697608	0.473536782230474	Junction	Hippocampus
chr20:36526007-36526812(+)	ENSG00000080845.17	ENSG00000080845	DLGAP4	-0.100256089956533	2.91097342573526	-2.4564402004065	0.0144944957388402	0.473536782230474	Junction	Hippocampus
chr16:57379755-57382029(+)	ENSG00000006210.6	ENSG00000006210	CX3CL1	-0.0939222362765863	3.87435748611721	-2.45643593448993	0.0144946649716252	0.473536782230474	Junction	Hippocampus
chr9:112454163-112459448(+)	ENSG00000119471.14	ENSG00000119471	HSDL2	-0.0909259471899825	3.15741096134059	-2.45641123834573	0.0144956447244779	0.473536782230474	Junction	Hippocampus
chr9:20354880-20360741(-)	ENSG00000171843.15	ENSG00000171843	MLLT3	-0.0943671677173387	2.6573516823557	-2.45640596036726	0.0144958541216302	0.473536782230474	Junction	Hippocampus
chr7:66241271-66286510(+)	ENSG00000169902.13	ENSG00000169902	TPST1	-0.104298192544498	2.5994283093031	-2.45615939136456	0.0145056394219846	0.473747656650286	Junction	Hippocampus
chr8:38128952-38133453(+)	ENSG00000129691.15	ENSG00000129691	ASH2L	0.0885969858171792	2.11433028402245	2.45587374103586	0.0145169830098594	0.473748912062432	Junction	Hippocampus
chr3:179377169-179377343(+)	ENSG00000171109.18	ENSG00000171109	MFN1	-0.138617176033475	0.668879244322775	-2.45577055149101	0.0145210827466199	0.473748912062432	Junction	Hippocampus
chr1:61775335-61787753(+)	ENSG00000132849.19	ENSG00000132849	PATJ	0.147485053683456	1.08039669825123	2.45574703155886	0.0145220173406398	0.473748912062432	Junction	Hippocampus
chr9:2651955-2652779(+)	ENSG00000147852.15	ENSG00000147852	VLDLR	0.120753726611536	1.65667277518926	2.45567938896117	0.014524705500974	0.473748912062432	Junction	Hippocampus
chr9:129098372-129098530(-)	ENSG00000095321.16	ENSG00000095321	CRAT	-0.115372066657249	1.73963594844227	-2.45566534269937	0.0145252637636873	0.473748912062432	Junction	Hippocampus
chr12:110435218-110436109(-)	ENSG00000111229.15	ENSG00000111229	ARPC3	-0.0670257482522403	4.62094712881645	-2.45559543045901	0.014528042678601	0.473748912062432	Junction	Hippocampus
chr1:166847593-166848937(+)	ENSG00000143157.11	ENSG00000143157	POGK	0.0873523383122487	2.13468400214203	2.45552060637009	0.0145310173541528	0.473748912062432	Junction	Hippocampus
chr6:115967720-115968575(-)	ENSG00000111816.7	ENSG00000111816	FRK	0.253327134825638	-0.529618422856477	2.45544377350895	0.0145340724507557	0.473748912062432	Junction	Hippocampus
chr12:53724748-53725086(-)	ENSG00000012822.15	ENSG00000012822	CALCOCO1	0.0899128251315904	2.9923287236037	2.45532219790181	0.0145389078100762	0.473748912062432	Junction	Hippocampus
chr5:90802883-90805283(+)	ENSG00000164199.15	ENSG00000164199	ADGRV1	-0.125212141562943	2.79311100608305	-2.45532042544453	0.0145389783155701	0.473748912062432	Junction	Hippocampus
chr5:6737634-6738682(+)	ENSG00000112941.13	ENSG00000112941	PAPD7	-0.11799578095686	1.18148147034194	-2.4549914753991	0.0145520686605266	0.474066876113996	Junction	Hippocampus
chr6:28152385-28153055(+)	ENSG00000198315.10	ENSG00000198315	ZKSCAN8	-0.109068606626409	1.58130379629096	-2.45489378997765	0.014555957994737	0.474085019258531	Junction	Hippocampus
chr2:230446903-230449087(+)	ENSG00000067066.16	ENSG00000067066	SP100	-0.164384827068805	0.714581556225218	-2.45473381017507	0.0145623295604992	0.474133655497596	Junction	Hippocampus
chr7:6410036-6410129(-)	ENSG00000164535.14	ENSG00000164535	DAGLB	0.137242772264213	0.619273202966723	2.45464151631625	0.0145660064999395	0.474133655497596	Junction	Hippocampus
chr3:62269170-62271382(+)	ENSG00000144724.19	ENSG00000144724	PTPRG	-0.119986592516446	2.76250462784093	-2.45455443652991	0.0145694764669747	0.474133655497596	Junction	Hippocampus
chr16:670358-670455(+)	ENSG00000140983.13	ENSG00000140983	RHOT2	0.0875076463686883	2.38245030210439	2.45438685433059	0.0145761563643005	0.474133655497596	Junction	Hippocampus
chr17:67875745-67886127(+)	ENSG00000171634.16	ENSG00000171634	BPTF	0.0835284502154401	2.56426407556005	2.45425399933565	0.0145814539471056	0.474133655497596	Junction	Hippocampus
chr9:73151925-73158521(+)	ENSG00000135046.13	ENSG00000135046	ANXA1	-0.236092368760317	1.80853782118592	-2.45419024932836	0.0145839965788891	0.474133655497596	Junction	Hippocampus
chr4:42556041-42574618(-)	ENSG00000124406.16	ENSG00000124406	ATP8A1	0.124338557401942	2.44642996090123	2.45404675993591	0.0145897210054097	0.474133655497596	Junction	Hippocampus
chr11:7629535-7630924(+)	ENSG00000166387.11	ENSG00000166387	PPFIBP2	0.170436364292006	0.655304517083171	2.45392847828622	0.0145944412790735	0.474133655497596	Junction	Hippocampus
chr14:37267170-37268657(+)	ENSG00000151338.18	ENSG00000151338	MIPOL1	-0.125338990460178	0.877937864996601	-2.45389348795031	0.0145958378998225	0.474133655497596	Junction	Hippocampus
chr16:46683607-46689130(-)	ENSG00000069329.15	ENSG00000069329	VPS35	0.123237142620646	2.54887690786417	2.45386156209302	0.0145971123067482	0.474133655497596	Junction	Hippocampus
chr19:8374609-8376961(-)	ENSG00000269386.5	ENSG00000269386	RAB11B-AS1	0.174211022913667	-0.154267601173494	2.45371817759131	0.014602837101538	0.474133655497596	Junction	Hippocampus
chr5:31472233-31483553(-)	ENSG00000113360.16	ENSG00000113360	DROSHA	0.103496595306931	1.55842347219735	2.45367317216766	0.0146046344057506	0.474133655497596	Junction	Hippocampus
chr16:81365111-81365349(+)	ENSG00000261609.4	ENSG00000261609	GAN	-0.0953183042807121	2.26641829981316	-2.45352985450598	0.0146103591414677	0.474133655497596	Junction	Hippocampus
chr4:128011701-128017362(+)	ENSG00000164074.14	ENSG00000164074	ABHD18	0.174603396218583	-0.265101794473396	2.45337578713338	0.014616515483112	0.474133655497596	Junction	Hippocampus
chr5:59988718-60185556(-)	ENSG00000113448.17	ENSG00000113448	PDE4D	0.327977156302615	-0.731269569802071	2.45327337448713	0.0146206090361698	0.474133655497596	Junction	Hippocampus
chr3:69181711-69182597(-)	ENSG00000114541.14	ENSG00000114541	FRMD4B	0.138303861991947	1.02579669193492	2.45322886761294	0.0146223883442199	0.474133655497596	Junction	Hippocampus
chr12:96784891-96786674(+)	ENSG00000188596.10	ENSG00000188596	CFAP54	0.251747773935833	-0.554482286152891	2.453200914417	0.0146235059627645	0.474133655497596	Junction	Hippocampus
chr4:36158865-36159330(-)	ENSG00000047365.11	ENSG00000047365	ARAP2	0.0973764197397842	3.14916186897867	2.45315770689163	0.0146252336253255	0.474133655497596	Junction	Hippocampus
chr5:87372196-87374162(+)	ENSG00000145715.14	ENSG00000145715	RASA1	0.0963210824896518	2.66454266693586	2.45303189144717	0.0146302654130572	0.474133655497596	Junction	Hippocampus
chrX:49172097-49173128(+)	ENSG00000102007.10	ENSG00000102007	PLP2	-0.246973580443044	-1.10637281790474	-2.45291727968856	0.0146348504609634	0.474133655497596	Junction	Hippocampus
chr3:196077123-196082042(-)	ENSG00000072274.12	ENSG00000072274	TFRC	-0.134718099017422	2.34393398908004	-2.45291276259742	0.0146350311934212	0.474133655497596	Junction	Hippocampus
chr16:1564163-1566160(-)	ENSG00000187535.13	ENSG00000187535	IFT140	0.133520570349692	1.02133878695291	2.45251243277054	0.0146510565607951	0.474133655497596	Junction	Hippocampus
chr19:36922847-36925199(+)	ENSG00000198453.12	ENSG00000198453	ZNF568	0.168440635142868	0.207585117759045	2.45240879398551	0.0146552077940487	0.474133655497596	Junction	Hippocampus
chr13:26667671-26671871(+)	ENSG00000132970.12	ENSG00000132970	WASF3	-0.0736884195086004	3.57314413826434	-2.45227941461278	0.0146603915230255	0.474133655497596	Junction	Hippocampus
chr2:17715066-17716085(-)	ENSG00000163029.15	ENSG00000163029	SMC6	0.116131656958545	1.5815666960192	2.45221749758007	0.0146628728721742	0.474133655497596	Junction	Hippocampus
chr1:1374446-1374704(-)	ENSG00000175756.13	ENSG00000175756	AURKAIP1	-0.188810317722466	0.622000365974765	-2.4522161500144	0.0146629268805254	0.474133655497596	Junction	Hippocampus
chr11:46656274-46657094(+)	ENSG00000175224.16	ENSG00000175224	ATG13	0.0982893819300892	2.2504557658106	2.4522139078676	0.0146630167426962	0.474133655497596	Junction	Hippocampus
chr1:153662557-153662704(-)	ENSG00000143621.16	ENSG00000143621	ILF2	-0.0771562070203389	3.68327279861551	-2.45218874872446	0.0146640251200982	0.474133655497596	Junction	Hippocampus
chr6:24520545-24522766(+)	ENSG00000112294.12	ENSG00000112294	ALDH5A1	-0.0971393792987457	2.42555431859237	-2.45216476007734	0.0146649866412291	0.474133655497596	Junction	Hippocampus
chr8:124565760-124567070(-)	ENSG00000170873.18	ENSG00000170873	MTSS1	0.10555315108459	1.8165309247576	2.45208471223517	0.0146681955499207	0.474133655497596	Junction	Hippocampus
chr2:219385532-219385630(-)	ENSG00000123992.18	ENSG00000123992	DNPEP	-0.150349872830086	0.572828803423492	-2.45198945440586	0.0146720149970329	0.474133655497596	Junction	Hippocampus
chr2:27444522-27445013(-)	ENSG00000138002.14	ENSG00000138002	IFT172	0.100779661640142	1.78124152268016	2.45166769634675	0.0146849226806142	0.474133655497596	Junction	Hippocampus
chr3:49968749-49972058(+)	ENSG00000004534.14	ENSG00000004534	RBM6	0.0739843845833092	3.11923156225748	2.45161055718997	0.0146872159322162	0.474133655497596	Junction	Hippocampus
chr1:26994613-26999846(+)	ENSG00000253368.3	ENSG00000253368	TRNP1	0.145149817321507	1.10544774976568	2.45154199971447	0.0146899678706438	0.474133655497596	Junction	Hippocampus
chr6:10702640-10703404(+)	ENSG00000111845.4	ENSG00000111845	PAK1IP1	-0.103612786738418	1.33802621072479	-2.45148822028529	0.0146921269287703	0.474133655497596	Junction	Hippocampus
chr4:159241369-159304341(+)	ENSG00000109756.8	ENSG00000109756	RAPGEF2	-0.243360478671017	-0.362479934806	-2.45148633949889	0.0146922024409235	0.474133655497596	Junction	Hippocampus
chr1:153760391-153760826(+)	ENSG00000143624.13	ENSG00000143624	INTS3	0.0774629594868905	2.77388491240256	2.45142915307026	0.0146944985968392	0.474133655497596	Junction	Hippocampus
chr6:33294763-33294976(-)	ENSG00000237441.9	ENSG00000237441	RGL2	0.113251284331298	1.25717295482946	2.45141081608812	0.0146952349326529	0.474133655497596	Junction	Hippocampus
chr13:101292095-101292223(-)	ENSG00000102452.15	ENSG00000102452	NALCN	-0.0788627757324691	3.42541366942839	-2.45127748566128	0.0147005899019255	0.474133655497596	Junction	Hippocampus
chr17:38297250-38298448(+)	ENSG00000278845.4	ENSG00000278845	MRPL45	0.113207337757904	1.63951709762586	2.45121926276262	0.01470292885834	0.474133655497596	Junction	Hippocampus
chr16:69040422-69083484(+)	ENSG00000103047.7	ENSG00000103047	TANGO6	0.176426923659284	0.0220966005211027	2.45120907760435	0.0147033380549341	0.474133655497596	Junction	Hippocampus
chr3:154293813-154295283(-)	ENSG00000174953.13	ENSG00000174953	DHX36	-0.0854540175557502	2.27035604945454	-2.45112552421172	0.0147066952574685	0.474133655497596	Junction	Hippocampus
chr1:246764358-246766057(+)	ENSG00000143653.9	ENSG00000143653	SCCPDH	-0.0803365855412889	2.53832322317933	-2.45111893923438	0.014706959872841	0.474133655497596	Junction	Hippocampus
chr1:58665632-58667037(-)	ENSG00000162601.9	ENSG00000162601	MYSM1	-0.111211634610271	1.8674580881326	-2.45109955113248	0.0147077390024662	0.474133655497596	Junction	Hippocampus
chr19:11507563-11507701(-)	ENSG00000130159.13	ENSG00000130159	ECSIT	0.0887346419267368	2.21239391692683	2.45109426855311	0.0147079512943595	0.474133655497596	Junction	Hippocampus
chr19:5138071-5143966(+)	ENSG00000127663.14	ENSG00000127663	KDM4B	-0.143941698032849	0.4266916100469	-2.45097625617785	0.0147126945843147	0.474133655497596	Junction	Hippocampus
chr13:41355217-41358303(+)	ENSG00000172766.18	ENSG00000172766	NAA16	0.17392296402323	0.510562396350032	2.45094153170189	0.0147140905283934	0.474133655497596	Junction	Hippocampus
chr2:219504214-219505227(+)	ENSG00000144591.18	ENSG00000144591	GMPPA	-0.196303726859476	-0.318229412145062	-2.45068180506936	0.0147245354074468	0.474362778473828	Junction	Hippocampus
chr3:52386346-52386661(+)	ENSG00000114841.17	ENSG00000114841	DNAH1	0.20343893180757	-0.332464772328543	2.45046614722878	0.0147332130502084	0.474368941586849	Junction	Hippocampus
chr11:35221733-35229128(+)	ENSG00000026508.16	ENSG00000026508	CD44	-0.259531113085414	2.76212654885498	-2.45041750625247	0.0147351708917833	0.474368941586849	Junction	Hippocampus
chr12:89604347-89609936(-)	ENSG00000070961.15	ENSG00000070961	ATP2B1	0.0969778846393216	4.71221270698042	2.45036989650358	0.0147370874485266	0.474368941586849	Junction	Hippocampus
chr4:165100893-165102949(-)	ENSG00000170088.13	ENSG00000170088	TMEM192	-0.108319186848195	1.33850569451687	-2.45030388604196	0.0147397451010997	0.474368941586849	Junction	Hippocampus
chr3:134188924-134191848(-)	ENSG00000163785.12	ENSG00000163785	RYK	-0.0875041574525876	2.62085661766917	-2.45018825966882	0.0147444013660908	0.474368941586849	Junction	Hippocampus
chr6:150768739-150786389(+)	ENSG00000120278.15	ENSG00000120278	PLEKHG1	-0.154564646224821	0.533912348951375	-2.45018002223101	0.0147447331367311	0.474368941586849	Junction	Hippocampus
chr14:39348978-39350097(+)	ENSG00000258941.3	ENSG00000258941	RP11-407N17.3	0.127824444648544	1.55570108336701	2.45000481199337	0.0147517914605103	0.474406238531674	Junction	Hippocampus
chr19:39878237-39879554(-)	ENSG00000275395.4	ENSG00000275395	FCGBP	-0.298599614484463	0.180856794908698	-2.44998569509599	0.014752561763358	0.474406238531674	Junction	Hippocampus
chr5:6738730-6739731(+)	ENSG00000112941.13	ENSG00000112941	PAPD7	-0.115770588058122	1.15251770198407	-2.44982899459653	0.0147588772490843	0.474502072732424	Junction	Hippocampus
chr17:32469194-32473800(+)	ENSG00000108671.9	ENSG00000108671	PSMD11	-0.0780849883214087	2.47225317040395	-2.44958579237972	0.0147686837436693	0.474621013821967	Junction	Hippocampus
chr16:57751303-57751640(+)	ENSG00000140854.12	ENSG00000140854	KATNB1	0.10209371222151	1.38901427637375	2.44957177496598	0.0147692491349935	0.474621013821967	Junction	Hippocampus
chr2:10667279-10668657(-)	ENSG00000115761.15	ENSG00000115761	NOL10	-0.0889789537618834	2.29528476157006	-2.44947676121451	0.0147730820124307	0.474636972108956	Junction	Hippocampus
chr1:36282701-36286367(+)	ENSG00000054118.13	ENSG00000054118	THRAP3	-0.0844211800157765	3.31841989332391	-2.44933090294709	0.0147789676825762	0.474694756902931	Junction	Hippocampus
chr2:120078582-120087170(+)	ENSG00000115109.13	ENSG00000115109	EPB41L5	-0.10641519475891	1.62101087254009	-2.44912863839366	0.0147871328918894	0.474694756902931	Junction	Hippocampus
chrX:79363555-79367104(-)	ENSG00000078596.10	ENSG00000078596	ITM2A	-0.124528600712873	2.82887258347113	-2.44910291359332	0.0147881716613628	0.474694756902931	Junction	Hippocampus
chrX:65489410-65497131(+)	ENSG00000102053.12	ENSG00000102053	ZC3H12B	-0.140858880824397	0.469075990322786	-2.44910153476252	0.0147882273404828	0.474694756902931	Junction	Hippocampus
chr16:70891885-70892360(-)	ENSG00000157423.17	ENSG00000157423	HYDIN	0.297715748656389	0.366797031485702	2.44895145974875	0.0147942886888575	0.474782197229937	Junction	Hippocampus
chr9:97633916-97640793(+)	ENSG00000136937.12	ENSG00000136937	NCBP1	-0.13714218006356	1.00742737094651	-2.44871666163568	0.0148037763110977	0.474979530198086	Junction	Hippocampus
chr3:33277516-33297663(+)	ENSG00000153558.13	ENSG00000153558	FBXL2	0.158317927191778	1.00400289145266	2.44851199766762	0.014812050676919	0.474979595784616	Junction	Hippocampus
chr3:37075117-37083635(-)	ENSG00000093167.17	ENSG00000093167	LRRFIP2	0.095850629053488	2.52431424135715	2.44846792965503	0.0148138328392826	0.474979595784616	Junction	Hippocampus
chr3:101348052-101351617(-)	ENSG00000138468.15	ENSG00000138468	SENP7	0.111423467856771	1.4748239867888	2.44835377714576	0.0148184501836047	0.474979595784616	Junction	Hippocampus
chr1:49045801-49245769(-)	ENSG00000186094.16	ENSG00000186094	AGBL4	0.0982918925839716	1.70909322209825	2.4483272373263	0.0148195238727463	0.474979595784616	Junction	Hippocampus
chr3:10378413-10388277(-)				-0.512824452205314	-1.24787006970328	-2.4483038066675	0.0148204718355738	0.474979595784616	Junction	Hippocampus
chr13:48522404-48524658(-)	ENSG00000136161.12	ENSG00000136161	RCBTB2	0.212760759245369	-0.520822992057863	2.44816079961933	0.0148262588098452	0.47505804269879	Junction	Hippocampus
chrX:3655413-3674597(-)	ENSG00000183943.5	ENSG00000183943	PRKX	-0.17912309889395	-0.18062366115095	-2.44787118964115	0.0148379843953422	0.475326694438947	Junction	Hippocampus
chr1:46410855-46411611(+)	ENSG00000117480.15	ENSG00000117480	FAAH	0.0975178528630936	2.49713154035055	2.44737872137847	0.0148579420461147	0.475844083322984	Junction	Hippocampus
chr1:155859796-155867964(+)	ENSG00000132718.8	ENSG00000132718	SYT11	-0.0596490918379995	5.06628624460675	-2.44730763207777	0.014860824954866	0.475844083322984	Junction	Hippocampus
chr7:87549519-87549850(-)	ENSG00000085563.14	ENSG00000085563	ABCB1	-0.141234217994158	1.47599270860462	-2.44722282373825	0.014864264863871	0.475847128906078	Junction	Hippocampus
chr19:50979925-50980239(-)	ENSG00000169035.11	ENSG00000169035	KLK7	-0.295752974519865	1.09345825189076	-2.44692006408578	0.0148765508380259	0.476039445018172	Junction	Hippocampus
chr2:61214695-61220309(-)	ENSG00000115464.14	ENSG00000115464	USP34	0.0775129320135424	3.1855121644654	2.44687382400345	0.0148784280492988	0.476039445018172	Junction	Hippocampus
chr3:97945343-97945797(-)	ENSG00000170854.17	ENSG00000170854	MINA	-0.101820451940557	1.44146081757853	-2.44682745334282	0.0148803107721211	0.476039445018172	Junction	Hippocampus
chr5:41912184-41917015(+)	ENSG00000205765.8	ENSG00000205765	C5orf51	-0.0986098416492571	1.58867242454914	-2.44674117324146	0.0148838144428803	0.476044483299542	Junction	Hippocampus
chr14:61720573-61721508(+)	ENSG00000100644.16	ENSG00000100644	HIF1A	-0.0892677476349274	3.40010117023945	-2.44661993104385	0.0148887390912375	0.476094957701709	Junction	Hippocampus
chr19:1272052-1274306(+)	ENSG00000099622.13	ENSG00000099622	CIRBP	0.247293943913217	-0.27861056596306	2.44621328518794	0.0149052668698782	0.476147493168396	Junction	Hippocampus
chr11:113801679-113803157(-)	ENSG00000048028.11	ENSG00000048028	USP28	0.150830816876244	0.251502571033568	2.44615734365777	0.0149075418358773	0.476147493168396	Junction	Hippocampus
chr9:129009872-129010119(-)	ENSG00000148341.17	ENSG00000148341	SH3GLB2	0.074659801278164	4.3968048305151	2.44607475267634	0.0149109011127327	0.476147493168396	Junction	Hippocampus
chr22:17600096-17612811(-)	ENSG00000131100.12	ENSG00000131100	ATP6V1E1	0.371949380518327	-0.558320153117933	2.44604175963289	0.014912243247488	0.476147493168396	Junction	Hippocampus
chr8:21782900-21788119(-)	ENSG00000168546.10	ENSG00000168546	GFRA2	0.201770843702296	-0.213704688408978	2.44599701437694	0.0149140636250753	0.476147493168396	Junction	Hippocampus
chr7:122011310-122019123(+)	ENSG00000106278.11	ENSG00000106278	PTPRZ1	-0.142539586293689	2.16084413527689	-2.4459675834874	0.0149152610732974	0.476147493168396	Junction	Hippocampus
chr3:181440035-181442373(-)	ENSG00000241231.1	ENSG00000241231	RP11-275H4.1	-0.357390975154068	-0.903145662729333	-2.44594388738232	0.0149162252533946	0.476147493168396	Junction	Hippocampus
chr6:70260711-70263243(-)	ENSG00000112280.15	ENSG00000112280	COL9A1	0.296734208783092	1.01309239020967	2.44590937084825	0.014917629808818	0.476147493168396	Junction	Hippocampus
chr1:92345915-92380723(+)	ENSG00000122484.8	ENSG00000122484	RPAP2	-0.118414724576631	1.23852671175156	-2.44582772244827	0.0149209527316305	0.476147493168396	Junction	Hippocampus
chr5:180550118-180553385(+)	ENSG00000113300.11	ENSG00000113300	CNOT6	-0.0991628241382891	1.53916191008634	-2.44575651983111	0.0149238510669376	0.476147493168396	Junction	Hippocampus
chr7:75568257-75573760(-)	ENSG00000127946.16	ENSG00000127946	HIP1	0.114577152653369	1.36263065391557	2.44566304587196	0.0149276567235431	0.47616212640692	Junction	Hippocampus
chr19:57619509-57620159(+)	ENSG00000213762.11	ENSG00000213762	ZNF134	-0.123787308649239	0.805311503693859	-2.44515801991192	0.0149482329756378	0.476548019878697	Junction	Hippocampus
chr5:176290956-176295029(+)	ENSG00000170085.17	ENSG00000170085	SIMC1	-0.145466684091403	0.488925688133584	-2.44508213100899	0.0149513270814373	0.476548019878697	Junction	Hippocampus
chr14:36314916-36316692(-)	ENSG00000151332.18	ENSG00000151332	MBIP	-0.120762324320861	1.39320814490273	-2.44505085846217	0.0149526022754756	0.476548019878697	Junction	Hippocampus
chr7:44078812-44079570(-)	ENSG00000122678.15	ENSG00000122678	POLM	0.204770840088934	-0.663469360429859	2.44502397213082	0.0149536986906442	0.476548019878697	Junction	Hippocampus
chr15:90473011-90473714(+)	ENSG00000140575.12	ENSG00000140575	IQGAP1	-0.1171504305787	1.63328817131771	-2.44495521106035	0.0149565030665194	0.476548019878697	Junction	Hippocampus
chr11:70325012-70325499(+)	ENSG00000131626.16	ENSG00000131626	PPFIA1	0.0881938629304429	2.61527610910315	2.44484767729468	0.0149608896944184	0.476581050688857	Junction	Hippocampus
chr2:54526567-54599091(+)	ENSG00000115306.15	ENSG00000115306	SPTBN1	0.043505222988355	5.99037405095842	2.44458645960091	0.0149715502954338	0.476625532882945	Junction	Hippocampus
chr6:31540665-31541949(-)	ENSG00000198563.13	ENSG00000198563	DDX39B	0.131684862495322	1.86822526544075	2.44447007747216	0.0149763021502457	0.476625532882945	Junction	Hippocampus
chr16:22309041-22309427(+)	ENSG00000058600.15	ENSG00000058600	POLR3E	0.0961745253703295	1.77601334491826	2.4444150810649	0.0149785481046794	0.476625532882945	Junction	Hippocampus
chr9:128594374-128598399(+)	ENSG00000197694.14	ENSG00000197694	SPTAN1	0.0544607866693802	6.28146812802488	2.44439509846288	0.0149793642320224	0.476625532882945	Junction	Hippocampus
chr19:3011161-3013668(-)	ENSG00000065717.14	ENSG00000065717	TLE2	0.155610882222907	0.207915725919867	2.44438035403442	0.014979966447647	0.476625532882945	Junction	Hippocampus
chr3:43549849-43551471(-)	ENSG00000160746.12	ENSG00000160746	ANO10	-0.196169410424626	-0.545110293927423	-2.44432107879443	0.0149823876782942	0.476625532882945	Junction	Hippocampus
chr1:35605283-35609245(-)	ENSG00000126067.11	ENSG00000126067	PSMB2	-0.0684777567609304	3.71081483632948	-2.44421819056267	0.0149865912017	0.476652670983646	Junction	Hippocampus
chr5:135578540-135578714(-)	ENSG00000145824.12	ENSG00000145824	CXCL14	-0.149233787191211	1.51621986192503	-2.44394802797565	0.0149976337252276	0.476897264622151	Junction	Hippocampus
chr9:64408009-64409434(+)	ENSG00000172014.12	ENSG00000172014	ANKRD20A4	0.66501756969733	-0.336460246882391	2.44365099540846	0.0150097828275982	0.477087179952201	Junction	Hippocampus
chr19:15267552-15268904(-)	ENSG00000141867.17	ENSG00000141867	BRD4	-0.110726783572775	1.92021041016638	-2.44349485423888	0.015016172738638	0.477087179952201	Junction	Hippocampus
chr17:8481411-8484137(-)	ENSG00000133026.12	ENSG00000133026	MYH10	0.0829165942209667	3.19532351113715	2.44334659575566	0.0150222422859059	0.477087179952201	Junction	Hippocampus
chr11:308439-309012(+)	ENSG00000185201.16	ENSG00000185201	IFITM2	-0.469340657561723	-0.575752749721051	-2.44326955211293	0.0150253972287666	0.477087179952201	Junction	Hippocampus
chr12:113947465-113948832(-)	ENSG00000122965.10	ENSG00000122965	RBM19	0.123193037525322	1.06576915929618	2.44322605062302	0.0150271788768455	0.477087179952201	Junction	Hippocampus
chr1:41075452-41113282(-)	ENSG00000010803.16	ENSG00000010803	SCMH1	-0.109417566826683	1.15314175632312	-2.44302479873183	0.0150354237861995	0.477087179952201	Junction	Hippocampus
chr22:27858510-27860130(-)	ENSG00000180957.17	ENSG00000180957	PITPNB	-0.0793860553148886	3.16743613428335	-2.44291508791365	0.0150399201157544	0.477087179952201	Junction	Hippocampus
chr1:25243634-25245149(-)	ENSG00000117616.17	ENSG00000117616	RSRP1	0.278935820212876	1.84442136159077	2.44276100279263	0.0150462370660247	0.477087179952201	Junction	Hippocampus
chr4:122170745-122173035(+)	ENSG00000138688.15	ENSG00000138688	KIAA1109	0.0651313428432906	4.11839678434928	2.44269632997919	0.0150488891239176	0.477087179952201	Junction	Hippocampus
chr5:55956236-55957208(-)	ENSG00000134352.19	ENSG00000134352	IL6ST	-0.0686166403655863	4.47812233262521	-2.44261624392285	0.0150521738103414	0.477087179952201	Junction	Hippocampus
chr1:31683248-31683333(-)	ENSG00000084636.17	ENSG00000084636	COL16A1	0.145584943746555	1.60855549549867	2.44258797785229	0.0150533332793668	0.477087179952201	Junction	Hippocampus
chr3:58505287-58508892(-)	ENSG00000168306.12	ENSG00000168306	ACOX2	0.196724060977832	-0.236710609876622	2.44258536123617	0.0150534406164741	0.477087179952201	Junction	Hippocampus
chr12:109953235-109959846(-)	ENSG00000139436.20	ENSG00000139436	GIT2	-0.0753816387170495	2.83437568127545	-2.44257940645718	0.0150536848920288	0.477087179952201	Junction	Hippocampus
chr12:82687670-82857009(+)	ENSG00000179104.8	ENSG00000179104	TMTC2	0.122829768020231	1.95614176112259	2.44257452424613	0.0150538851715667	0.477087179952201	Junction	Hippocampus
chr4:176320220-176322169(+)	ENSG00000129128.12	ENSG00000129128	SPCS3	-0.0872656381727646	2.7121180565087	-2.44253413549701	0.0150555421014342	0.477087179952201	Junction	Hippocampus
chr1:9942783-9943348(-)	ENSG00000162441.11	ENSG00000162441	LZIC	-0.114516887243716	1.2525972103559	-2.4423834796976	0.0150617241093617	0.477087179952201	Junction	Hippocampus
chr10:128077784-128079559(+)	ENSG00000132334.16	ENSG00000132334	PTPRE	-0.0981211551097735	2.00465534540646	-2.44236962805706	0.0150622926100588	0.477087179952201	Junction	Hippocampus
chr7:130530645-130535206(+)				-0.500984764131433	-1.08535481140074	-2.44229244954932	0.0150654605271107	0.477087179952201	Junction	Hippocampus
chr9:77314120-77314494(+)	ENSG00000197969.11	ENSG00000197969	VPS13A	0.0758816253508174	2.8960932653742	2.4421917729866	0.0150695938456095	0.477087179952201	Junction	Hippocampus
chr18:58745792-58747404(+)	ENSG00000172175.12	ENSG00000172175	MALT1	-0.134474429708763	0.72696915364941	-2.44213086402338	0.0150720949755194	0.477087179952201	Junction	Hippocampus
chr16:29548763-29551188(-)	ENSG00000205534.6	ENSG00000205534	SMG1P2	-0.238090477113349	1.08197072528343	-2.44208374801559	0.0150740299714276	0.477087179952201	Junction	Hippocampus
chr14:88610941-88611744(+)	ENSG00000100722.18	ENSG00000100722	ZC3H14	0.0782890238273719	3.08542001862359	2.4418956262393	0.0150817580890345	0.477179649087203	Junction	Hippocampus
chr7:26670193-26684735(-)	ENSG00000005020.12	ENSG00000005020	SKAP2	0.12956372422292	2.17371832235801	2.44180609800331	0.0150854371750664	0.477179649087203	Junction	Hippocampus
chr15:43529509-43529649(+)	ENSG00000166963.12	ENSG00000166963	MAP1A	0.0698261088167075	5.05062675017528	2.44169660517629	0.0150899377677349	0.477179649087203	Junction	Hippocampus
chr8:29140618-29142156(-)	ENSG00000197892.12	ENSG00000197892	KIF13B	0.109448147583406	2.22002406065887	2.44168613331788	0.0150903682651624	0.477179649087203	Junction	Hippocampus
chr10:20858345-20859712(-)	ENSG00000078114.18	ENSG00000078114	NEBL	-0.150037712413997	0.577286711909323	-2.44147204696045	0.0150991717226544	0.477351925582983	Junction	Hippocampus
chr8:143840031-143840106(-)	ENSG00000185189.16	ENSG00000185189	NRBP2	0.0958908858133969	3.38799478108159	2.44131905160127	0.0151054658359867	0.477444811632225	Junction	Hippocampus
chrX:9725841-9739484(-)	ENSG00000101850.12	ENSG00000101850	GPR143	-0.183741671758065	-0.344054193141736	-2.44113729645545	0.0151129461205007	0.477575139900717	Junction	Hippocampus
chr6:3000086-3006467(+)	ENSG00000124588.19	ENSG00000124588	NQO2	0.196630949126967	1.14812327105405	2.44087239772028	0.015123854114849	0.477749836455242	Junction	Hippocampus
chr1:155766710-155767424(-)	ENSG00000116580.18	ENSG00000116580	GON4L	0.107796974278211	1.77577063695469	2.44083994916041	0.0151251907594588	0.477749836455242	Junction	Hippocampus
chr4:36147360-36147547(-)	ENSG00000047365.11	ENSG00000047365	ARAP2	0.077014143300911	3.55581653275919	2.44068426581652	0.0151316052336973	0.477846352624183	Junction	Hippocampus
chr16:47451471-47452732(-)	ENSG00000129636.12	ENSG00000129636	ITFG1	0.0792388366523232	4.32508540159188	2.44046766454037	0.0151405336536643	0.477874381576746	Junction	Hippocampus
chr9:6533161-6534707(-)	ENSG00000178445.8	ENSG00000178445	GLDC	-0.174540346403547	0.0118178457529529	-2.44043361971049	0.0151419374232492	0.477874381576746	Junction	Hippocampus
chr5:167056032-167058139(+)				-0.262131366938393	-0.20780511658857	-2.44039406783551	0.0151435684091977	0.477874381576746	Junction	Hippocampus
chr4:145138651-145139950(-)	ENSG00000164164.15	ENSG00000164164	OTUD4	-0.11276109759173	1.29701327269093	-2.44031977213918	0.0151466325331507	0.477874381576746	Junction	Hippocampus
chr1:78659484-78660553(+)	ENSG00000137965.10	ENSG00000137965	IFI44	-0.223986629577443	0.123160208477185	-2.44017028256773	0.0151527994853208	0.477874381576746	Junction	Hippocampus
chr17:78098538-78102473(+)	ENSG00000078687.17	ENSG00000078687	TNRC6C	-0.0940181203285023	1.60380224041422	-2.44016486563103	0.0151530229940217	0.477874381576746	Junction	Hippocampus
chr14:35013903-35014743(+)	ENSG00000100883.11	ENSG00000100883	SRP54	-0.0749335983615819	2.73569149458663	-2.44009257379064	0.0151560061130586	0.477874381576746	Junction	Hippocampus
chrX:71136656-71136878(+)	ENSG00000184634.15	ENSG00000184634	MED12	0.117638147032391	0.704551877953701	2.43996507508846	0.0151612686059449	0.477883816050556	Junction	Hippocampus
chr9:104799989-104800509(-)	ENSG00000165029.15	ENSG00000165029	ABCA1	-0.168331802293877	0.837321637419985	-2.43990984977623	0.0151635485251893	0.477883816050556	Junction	Hippocampus
chr22:24369321-24411587(+)	ENSG00000100014.19	ENSG00000100014	SPECC1L	0.114356974208635	1.45780915280384	2.43962913643294	0.0151751421693603	0.477883816050556	Junction	Hippocampus
chr2:131533070-131533268(+)	ENSG00000163040.14	ENSG00000163040	CCDC74A	0.150196242312451	0.838008117382222	2.43952902899812	0.0151792785672277	0.477883816050556	Junction	Hippocampus
chr1:144067103-144068128(+)	ENSG00000270872.2	ENSG00000270872	SRGAP2D	0.330111275400828	1.47861760893663	2.43938967473598	0.0151850382875634	0.477883816050556	Junction	Hippocampus
chr18:8380428-8384560(+)	ENSG00000173482.16	ENSG00000173482	PTPRM	0.10528378201697	1.83525300050795	2.43935672206531	0.0151864005532534	0.477883816050556	Junction	Hippocampus
chr18:2700660-2700734(+)	ENSG00000101596.14	ENSG00000101596	SMCHD1	-0.0813828751196763	1.97213740945688	-2.4393302293564	0.0151874958420324	0.477883816050556	Junction	Hippocampus
chr1:46022972-46023232(+)	ENSG00000086015.20	ENSG00000086015	MAST2	-0.107771285180219	1.34788510148039	-2.43925238163087	0.0151907147068216	0.477883816050556	Junction	Hippocampus
chr6:127450353-127453846(-)	ENSG00000255330.9	ENSG00000255330	RP3-403A15.5	0.0863175205384227	3.47476676616971	2.43925092977057	0.0151907747443882	0.477883816050556	Junction	Hippocampus
chr11:65884044-65884391(-)	ENSG00000172500.12	ENSG00000172500	FIBP	0.0878331367249632	2.73560900344317	2.43923791350844	0.0151913130043786	0.477883816050556	Junction	Hippocampus
chr7:130564394-130610952(-)	ENSG00000158623.14	ENSG00000158623	COPG2	0.139581398268175	0.960322545005032	2.43919094218824	0.0151932555442074	0.477883816050556	Junction	Hippocampus
chr11:12513361-12513996(+)	ENSG00000197702.11	ENSG00000197702	PARVA	-0.0904950001076457	2.76897215931894	-2.43898844017872	0.0152016327056921	0.478041028158727	Junction	Hippocampus
chr2:106164785-106166055(-)	ENSG00000115652.14	ENSG00000115652	UXS1	-0.11323674223508	1.87744834050838	-2.43890769377404	0.0152049741849242	0.478041028158727	Junction	Hippocampus
chr8:27536856-27538658(+)	ENSG00000120915.13	ENSG00000120915	EPHX2	0.142727924733572	0.967697276886269	2.43876085471661	0.0152110524003932	0.47805548704865	Junction	Hippocampus
chr4:143460488-143466102(+)	ENSG00000109458.8	ENSG00000109458	GAB1	0.0975585206295436	3.00659917659525	2.43873423039267	0.0152121547103591	0.47805548704865	Junction	Hippocampus
chr4:150310385-150315560(-)	ENSG00000198589.10	ENSG00000198589	LRBA	0.124795932436891	1.28681859683603	2.43864969145951	0.0152156552902649	0.478059893964119	Junction	Hippocampus
chr19:18419708-18427350(+)	ENSG00000130511.15	ENSG00000130511	SSBP4	0.124382024880042	1.44035161758095	2.43835074687524	0.0152280396712584	0.478216702128027	Junction	Hippocampus
chr1:2169605-2172054(+)	ENSG00000067606.16	ENSG00000067606	PRKCZ	0.0689392085398326	3.69868261831202	2.43830277068063	0.0152300280113102	0.478216702128027	Junction	Hippocampus
chr2:110211623-110212214(-)	ENSG00000175701.10	ENSG00000175701	LINC00116	0.146684401836992	1.99270017890133	2.43828582135027	0.0152307305193975	0.478216702128027	Junction	Hippocampus
chr20:20643550-20653529(-)	ENSG00000188559.13	ENSG00000188559	RALGAPA2	-0.159859858992438	0.399385875398548	-2.43809705201227	0.015238556481034	0.478356848582148	Junction	Hippocampus
chr7:77282786-77286797(+)	ENSG00000135205.14	ENSG00000135205	CCDC146	0.17192914846431	0.248276268793279	2.4378047226335	0.0152506828298554	0.478631897813674	Junction	Hippocampus
chr8:55799221-55802456(+)	ENSG00000137574.10	ENSG00000137574	TGS1	-0.0993518692899136	1.57300737819855	-2.43760312111314	0.0152590505933682	0.47878889119222	Junction	Hippocampus
chr4:73147433-73148812(-)	ENSG00000132466.17	ENSG00000132466	ANKRD17	0.0658938681159485	3.33920290342014	2.43736939066793	0.0152687569950019	0.478974899419383	Junction	Hippocampus
chr11:8702721-8707084(-)	ENSG00000166444.18	ENSG00000166444	ST5	-0.178604954474908	-0.204888271679717	-2.43725204900571	0.0152736320391794	0.478974899419383	Junction	Hippocampus
chr13:110462385-110465404(+)	ENSG00000134871.17	ENSG00000134871	COL4A2	-0.263420531851642	-0.504257675601859	-2.43721722642384	0.015275079033253	0.478974899419383	Junction	Hippocampus
chr5:151032384-151033607(-)	ENSG00000145901.14	ENSG00000145901	TNIP1	0.153538008320927	0.247315563214784	2.43665001080784	0.0152986657979152	0.479583850531459	Junction	Hippocampus
chr2:61179172-61181319(+)	ENSG00000173209.22	ENSG00000173209	AHSA2	0.102569903164605	3.38636859994979	2.43656306740397	0.015302284046193	0.479583850531459	Junction	Hippocampus
chr9:98092002-98094866(-)	ENSG00000106785.14	ENSG00000106785	TRIM14	-0.21608939611286	-0.103300336276873	-2.43642858507567	0.0153078821706425	0.479583850531459	Junction	Hippocampus
chr7:70774100-70775356(+)	ENSG00000158321.15	ENSG00000158321	AUTS2	-0.150474014842578	0.697397220308678	-2.43642615251003	0.0153079834482364	0.479583850531459	Junction	Hippocampus
chr10:46944016-46946562(+)	ENSG00000204179.10	ENSG00000204179	PTPN20	0.243944385732324	0.788296362595145	2.43633089259372	0.015311949971485	0.479602501693817	Junction	Hippocampus
chr1:42683467-42693489(+)	ENSG00000065978.18	ENSG00000065978	YBX1	-0.0723293438427992	3.88286141226258	-2.43617682989497	0.0153183669039244	0.479697879724149	Junction	Hippocampus
chr22:31105693-31105929(-)	ENSG00000198832.10	ENSG00000198832	SELM	-0.0909360784406551	2.95180077937602	-2.43608406748897	0.015322231737653	0.479713313855017	Junction	Hippocampus
chr5:19721467-19746941(-)	ENSG00000145526.11	ENSG00000145526	CDH18	0.125788618547536	2.19892694710099	2.43586536239129	0.0153313472335566	0.479766839473186	Junction	Hippocampus
chr15:101287011-101287655(-)	ENSG00000131876.16	ENSG00000131876	SNRPA1	-0.108496277907688	1.23239953011484	-2.4357876626018	0.0153345868675094	0.479766839473186	Junction	Hippocampus
chr18:12991438-12999420(+)	ENSG00000101639.18	ENSG00000101639	CEP192	-0.169622409229403	0.25944827911836	-2.43578720619045	0.0153346058990233	0.479766839473186	Junction	Hippocampus
chr9:98060998-98076917(+)	ENSG00000095380.10	ENSG00000095380	NANS	0.110513143856865	1.66592195895654	2.43571946647715	0.0153374307519351	0.479766839473186	Junction	Hippocampus
chrX:131274878-131274998(-)	ENSG00000147255.18	ENSG00000147255	IGSF1	0.262403935584654	0.0271679022078939	2.43546793274089	0.0153479241310178	0.479873010973931	Junction	Hippocampus
chr4:105370874-105386566(-)	ENSG00000138777.19	ENSG00000138777	PPA2	0.0774474818655323	2.89324947861417	2.43531390226537	0.0153543530421711	0.479873010973931	Junction	Hippocampus
chr7:130537396-130541821(+)				-0.824649549369086	-2.01679478356513	-2.43530202232768	0.0153548489848766	0.479873010973931	Junction	Hippocampus
chr13:109424292-109472560(-)				0.451237262240165	-1.16695250244034	2.43528808636228	0.0153554307770505	0.479873010973931	Junction	Hippocampus
chr11:62607100-62607665(-)	ENSG00000149499.11	ENSG00000149499	EML3	-0.178989216750539	0.124380433052314	-2.4351691603522	0.0153603964372255	0.479873010973931	Junction	Hippocampus
chr16:18500568-18500990(-)	ENSG00000185164.14	ENSG00000185164	NOMO2	0.16006465988627	2.31226248241391	2.43515318814961	0.0153610634518348	0.479873010973931	Junction	Hippocampus
chrM:1147-1199(+)				-1.39079391161072	-1.92519000298033	-2.43494357417928	0.0153698195066515	0.48003027123941	Junction	Hippocampus
chr19:17276910-17278844(+)	ENSG00000105393.15	ENSG00000105393	BABAM1	0.0870623846395795	2.50069207735263	2.43478193705733	0.0153765744709412	0.48003027123941	Junction	Hippocampus
chr10:59283448-59302800(-)	ENSG00000148541.12	ENSG00000148541	FAM13C	0.102341656535402	2.37914663412342	2.43473640938207	0.0153784775880107	0.48003027123941	Junction	Hippocampus
chr11:79297544-79721560(-)	ENSG00000149256.15	ENSG00000149256	TENM4	-0.306053611610323	-1.02253444211099	-2.43468055316227	0.015380812736291	0.48003027123941	Junction	Hippocampus
chr1:10279139-10282321(+)	ENSG00000054523.17	ENSG00000054523	KIF1B	0.0860743340306118	3.53434960201704	2.43462899562295	0.0153829684502897	0.48003027123941	Junction	Hippocampus
chr9:136800494-136802663(+)	ENSG00000213213.13	ENSG00000213213	CCDC183	0.253857652351245	-0.929620971838412	2.4341360922378	0.0154035911163002	0.480507845327326	Junction	Hippocampus
chr3:185931853-185937824(-)	ENSG00000136527.17	ENSG00000136527	TRA2B	-0.223260667558832	-0.387061664383754	-2.4341017752913	0.0154050278180714	0.480507845327326	Junction	Hippocampus
chr16:88720284-88720384(-)	ENSG00000103335.20	ENSG00000103335	PIEZO1	-0.170928043596734	0.0409658098506222	-2.43390177741634	0.0154134032186135	0.480528361539501	Junction	Hippocampus
chr1:77740940-77741375(-)	ENSG00000077254.14	ENSG00000077254	USP33	0.0640284540186926	3.28018867567124	2.43374676110296	0.0154198976743522	0.480528361539501	Junction	Hippocampus
chr1:230961304-230978559(-)	ENSG00000143643.12	ENSG00000143643	TTC13	-0.188984737259769	-0.594074529460988	-2.43373693069728	0.0154203096037291	0.480528361539501	Junction	Hippocampus
chr14:49853751-49862640(-)				-1.66618661884543	-0.578496036242066	-2.43332597628933	0.0154375387760303	0.480528361539501	Junction	Hippocampus
chr6:139262774-139270455(-)	ENSG00000272446.5	ENSG00000272446	RP1-225E12.3	0.254478067274211	-0.888099556104154	2.43330288142126	0.0154385075279402	0.480528361539501	Junction	Hippocampus
chr8:58590075-58590866(-)	ENSG00000035681.7	ENSG00000035681	NSMAF	-0.13060649530737	0.555061409388618	-2.43325672747859	0.0154404436913109	0.480528361539501	Junction	Hippocampus
chr8:129904586-129970942(-)	ENSG00000153310.18	ENSG00000153310	FAM49B	0.12508769909495	1.74165255523412	2.43311867277965	0.0154462363832675	0.480528361539501	Junction	Hippocampus
chr7:156796493-156826604(-)	ENSG00000105983.19	ENSG00000105983	LMBR1	-0.070027849955534	2.89621876508645	-2.43308662466594	0.0154475813774333	0.480528361539501	Junction	Hippocampus
chr6:42688387-42689568(+)	ENSG00000024048.10	ENSG00000024048	UBR2	-0.0922869131297309	1.5737798285924	-2.43305337707082	0.0154489768207756	0.480528361539501	Junction	Hippocampus
chr5:176114062-176115592(+)	ENSG00000182230.11	ENSG00000182230	FAM153B	0.238755827905206	1.72624199869518	2.43302835434074	0.0154500271296666	0.480528361539501	Junction	Hippocampus
chr5:146459338-146463550(+)	ENSG00000113649.11	ENSG00000113649	TCERG1	0.0999901585127228	1.66339055392708	2.43298936610679	0.0154516637550646	0.480528361539501	Junction	Hippocampus
chr11:20107783-20114591(+)	ENSG00000166833.19	ENSG00000166833	NAV2	0.120875308679881	1.10513283844062	2.43298755702741	0.0154517396992652	0.480528361539501	Junction	Hippocampus
chr3:194136489-194136616(+)	ENSG00000114315.3	ENSG00000114315	HES1	-0.180684524349364	1.52348062554022	-2.4329784714158	0.01545212111345	0.480528361539501	Junction	Hippocampus
chr17:19865829-19867327(-)	ENSG00000083290.19	ENSG00000083290	ULK2	0.0896651810097684	1.91708603438042	2.43295817106161	0.0154529733528501	0.480528361539501	Junction	Hippocampus
chr2:86133257-86133345(+)	ENSG00000132300.18	ENSG00000132300	PTCD3	0.0769833853096598	2.54593238854826	2.43274531025597	0.0154619120711842	0.48070125017636	Junction	Hippocampus
chr7:77256510-77258994(+)	ENSG00000135205.14	ENSG00000135205	CCDC146	0.205179820899436	-0.366087504447054	2.43246205825538	0.0154738138304154	0.480966162242527	Junction	Hippocampus
chr7:139573398-139575127(-)	ENSG00000064393.15	ENSG00000064393	HIPK2	0.12702350469595	2.59910183239566	2.43238061974683	0.0154772372337867	0.480967486907967	Junction	Hippocampus
chr12:124333280-124334423(-)	ENSG00000196498.13	ENSG00000196498	NCOR2	-0.122157189091707	1.47777285723985	-2.43228536343754	0.0154812423406703	0.480976944009432	Junction	Hippocampus
chr6:41689812-41690662(-)	ENSG00000112561.17	ENSG00000112561	TFEB	0.170136538549335	0.121521363421737	2.43216322198918	0.0154863791888901	0.480976944009432	Junction	Hippocampus
chr7:139080244-139083779(-)	ENSG00000105939.12	ENSG00000105939	ZC3HAV1	-0.152761388124937	0.863100204035393	-2.43206662817319	0.0154904426582656	0.480976944009432	Junction	Hippocampus
chr16:22305207-22308147(+)	ENSG00000058600.15	ENSG00000058600	POLR3E	0.0925863250280273	2.26072893472495	2.43199214348668	0.0154935766931076	0.480976944009432	Junction	Hippocampus
chr6:110621371-110622087(-)	ENSG00000155111.14	ENSG00000155111	CDK19	0.112664941404518	1.8188519821911	2.43196019397277	0.0154949211799244	0.480976944009432	Junction	Hippocampus
chr11:117392304-117392495(+)	ENSG00000110274.14	ENSG00000110274	CEP164	0.127365274666047	0.802670410622651	2.43156701014975	0.0155114754292236	0.480976944009432	Junction	Hippocampus
chr1:40303677-40303806(-)	ENSG00000049089.13	ENSG00000049089	COL9A2	0.167976884507501	1.11461732561294	2.43155162565784	0.0155121234812729	0.480976944009432	Junction	Hippocampus
chr4:100465540-100475037(-)	ENSG00000164035.9	ENSG00000164035	EMCN	-0.165627206006804	0.0177850650986218	-2.43152245600192	0.015513352281411	0.480976944009432	Junction	Hippocampus
chr9:64397750-64403716(+)	ENSG00000172014.12	ENSG00000172014	ANKRD20A4	0.686391697987841	-0.774226937694865	2.43151123371317	0.0155138250541541	0.480976944009432	Junction	Hippocampus
chr12:56155593-56157467(+)	ENSG00000196465.10	ENSG00000196465	MYL6B	0.058628649910361	4.79972929721611	2.43148660898493	0.0155148624896785	0.480976944009432	Junction	Hippocampus
chr17:4189480-4194977(-)	ENSG00000185722.16	ENSG00000185722	ANKFY1	-0.0964181167855434	2.06436214429311	-2.43148305191081	0.0155150123536605	0.480976944009432	Junction	Hippocampus
chr3:48451900-48454299(+)	ENSG00000164053.18	ENSG00000164053	ATRIP	0.158289799294353	0.159155432204285	2.43140949264287	0.0155181117843693	0.480976944009432	Junction	Hippocampus
chr6:31880849-31881013(-)	ENSG00000204371.11	ENSG00000204371	EHMT2	0.0846638071546404	2.39866253270879	2.43129760304288	0.0155228273183334	0.48101830286271	Junction	Hippocampus
chr7:130537246-130541671(+)				-0.280253114744691	1.56159781265172	-2.43114925699477	0.0155290812440673	0.481107304701053	Junction	Hippocampus
chr5:38493786-38496381(-)	ENSG00000113594.9	ENSG00000113594	LIFR	-0.0878509895808695	3.39933413364317	-2.43099374702034	0.0155356395743911	0.481205696505714	Junction	Hippocampus
chr13:95161336-95163121(-)	ENSG00000125257.13	ENSG00000125257	ABCC4	-0.131839549407571	0.82568350866436	-2.43082760859924	0.0155426488425186	0.481318009921834	Junction	Hippocampus
chr17:44093207-44093313(-)	ENSG00000108840.15	ENSG00000108840	HDAC5	0.117817056057051	1.81219374590939	2.43071597798163	0.0155473600324305	0.481359124050866	Junction	Hippocampus
chr17:48056599-48057343(+)	ENSG00000082641.15	ENSG00000082641	NFE2L1	0.0758899967705753	3.53243021586114	2.4306051188194	0.0155520399129538	0.481392646632057	Junction	Hippocampus
chr2:42325555-42326153(+)	ENSG00000143924.18	ENSG00000143924	EML4	-0.118237585612912	1.21315799288559	-2.43053003343997	0.0155552103227608	0.481392646632057	Junction	Hippocampus
chr11:66472471-66473240(+)	ENSG00000174516.14	ENSG00000174516	PELI3	0.0972541926773278	1.77326175735933	2.43023035998584	0.0155678694419275	0.481632191771157	Junction	Hippocampus
chr14:93251653-93253646(-)	ENSG00000011114.14	ENSG00000011114	BTBD7	-0.124206221296317	0.542587815580137	-2.43018653167679	0.0155697216459111	0.481632191771157	Junction	Hippocampus
chr3:100279761-100281741(+)	ENSG00000036054.12	ENSG00000036054	TBC1D23	-0.0834534096537075	1.78045884734087	-2.43004456067016	0.0155757227411466	0.481632740998114	Junction	Hippocampus
chr1:146622667-146631008(+)	ENSG00000276975.2	ENSG00000276975	HYDIN2	-0.254228339070444	1.21117084918069	-2.42993381314672	0.0155804054427066	0.481632740998114	Junction	Hippocampus
chr17:75848663-75849603(-)	ENSG00000132471.11	ENSG00000132471	WBP2	-0.0658131883759752	4.52437955564681	-2.42985322297265	0.015583813792683	0.481632740998114	Junction	Hippocampus
chr6:70241455-70241963(-)	ENSG00000112280.15	ENSG00000112280	COL9A1	0.306272133332038	0.684555731894849	2.42982080573824	0.0155851849803321	0.481632740998114	Junction	Hippocampus
chr11:66068046-66068147(+)	ENSG00000087365.15	ENSG00000087365	SF3B2	0.0639656560810761	3.47258864277837	2.42972272953887	0.0155893340669942	0.481632740998114	Junction	Hippocampus
chr15:78171530-78173592(-)	ENSG00000103740.9	ENSG00000103740	ACSBG1	-0.116287785165525	2.53987426928058	-2.42969731452381	0.0155904094014148	0.481632740998114	Junction	Hippocampus
chr12:6770219-6770391(+)	ENSG00000159335.15	ENSG00000159335	PTMS	0.0860541944779192	5.16071458912432	2.42925463886384	0.0156091499605702	0.481632740998114	Junction	Hippocampus
chr11:72686192-72687438(-)	ENSG00000186635.14	ENSG00000186635	ARAP1	0.102397822181483	1.92674492526512	2.42920260356243	0.015611354168204	0.481632740998114	Junction	Hippocampus
chr6:72295967-72299089(+)	ENSG00000079841.18	ENSG00000079841	RIMS1	-0.127070898617451	2.5607223460273	-2.42909155790479	0.0156160589653414	0.481632740998114	Junction	Hippocampus
chr19:36405673-36407886(-)	ENSG00000181007.8	ENSG00000181007	ZFP82	-0.145175824819523	0.520185225035242	-2.42908965121882	0.0156161397590022	0.481632740998114	Junction	Hippocampus
chr11:77678154-77683709(-)	ENSG00000048649.13	ENSG00000048649	RSF1	-0.0832199254335463	2.48200395076674	-2.42895102368292	0.0156220149335707	0.481632740998114	Junction	Hippocampus
chr8:119626721-119638424(-)	ENSG00000136960.12	ENSG00000136960	ENPP2	0.193699331092629	4.33356390635431	2.42889584573677	0.0156243539737371	0.481632740998114	Junction	Hippocampus
chr12:56174765-56178021(-)	ENSG00000139613.11	ENSG00000139613	SMARCC2	0.071287109604141	3.49881932406652	2.42884918829231	0.0156263320639833	0.481632740998114	Junction	Hippocampus
chr14:35690004-35700161(-)	ENSG00000174373.16	ENSG00000174373	RALGAPA1	0.0830824816981725	3.00185713927711	2.42878610299727	0.0156290069816077	0.481632740998114	Junction	Hippocampus
chr7:33024109-33026816(-)	ENSG00000122643.18	ENSG00000122643	NT5C3A	-0.0910531641717742	2.120178969694	-2.42868936748929	0.0156331095079027	0.481632740998114	Junction	Hippocampus
chr8:112337732-112341476(-)	ENSG00000164796.17	ENSG00000164796	CSMD3	0.143923673497624	1.07478386910742	2.42868723346505	0.0156332000220076	0.481632740998114	Junction	Hippocampus
chr10:3140813-3143388(-)	ENSG00000107959.15	ENSG00000107959	PITRM1	0.0962057342177707	2.6571527589278	2.42868106359244	0.0156334617182172	0.481632740998114	Junction	Hippocampus
chr5:73063945-73068649(+)	ENSG00000157107.13	ENSG00000157107	FCHO2	0.110281898990267	1.62249332084081	2.42867792008603	0.0156335950520715	0.481632740998114	Junction	Hippocampus
chr15:83804696-83819810(+)	ENSG00000156218.12	ENSG00000156218	ADAMTSL3	0.175997939605866	0.45021401022607	2.42858414994958	0.0156375728349112	0.481632740998114	Junction	Hippocampus
chr14:77220088-77225423(+)	ENSG00000259164.1	ENSG00000259164	RP11-463C8.4	-0.132527756117506	0.66363455054051	-2.42834318217729	0.0156477989269028	0.481632740998114	Junction	Hippocampus
chrX:154399942-154400701(+)	ENSG00000147403.16	ENSG00000147403	RPL10	-0.190321951866385	0.942706174798474	-2.42832288880721	0.0156486603982994	0.481632740998114	Junction	Hippocampus
chr12:112048444-112049482(-)	ENSG00000111300.9	ENSG00000111300	NAA25	-0.144364865719926	0.267455651441684	-2.42831944466191	0.0156488066094528	0.481632740998114	Junction	Hippocampus
chr3:11313421-11315343(+)	ENSG00000197548.12	ENSG00000197548	ATG7	-0.113384634099113	1.09603679882866	-2.4282043632587	0.0156536927490027	0.481632740998114	Junction	Hippocampus
chr5:93964524-94050730(-)	ENSG00000113391.17	ENSG00000113391	FAM172A	-0.089850629544428	1.71739418066612	-2.42819109301576	0.0156542562651685	0.481632740998114	Junction	Hippocampus
chrM:829-915(+)				-1.6402625920634	3.09586020271328	-2.42818827463691	0.0156543759489353	0.481632740998114	Junction	Hippocampus
chr5:95420403-95428602(+)	ENSG00000153347.9	ENSG00000153347	FAM81B	0.314005661543777	-1.66543780987828	2.42807811614971	0.0156590545135165	0.481672516835768	Junction	Hippocampus
chr4:151165697-151174669(-)	ENSG00000109686.17	ENSG00000109686	SH3D19	0.154482507527592	1.10313431691905	2.4279765966491	0.0156633672634817	0.481701025451625	Junction	Hippocampus
chr12:48141828-48141913(+)	ENSG00000152556.15	ENSG00000152556	PFKM	0.0721032360096084	4.01469287707185	2.42788848667015	0.0156671112008141	0.481712032631038	Junction	Hippocampus
chr15:59678088-59679591(-)	ENSG00000140299.11	ENSG00000140299	BNIP2	-0.0978949562919657	2.28593061134745	-2.4276376544527	0.0156777738013884	0.481758188880451	Junction	Hippocampus
chr11:2979238-2992253(-)	ENSG00000205531.12	ENSG00000205531	NAP1L4	0.0884765161936076	2.67752278576988	2.42763172849583	0.0156780257847597	0.481758188880451	Junction	Hippocampus
chrX:14873538-14873688(+)	ENSG00000130150.11	ENSG00000130150	MOSPD2	0.127846865736502	1.92125431212498	2.42740013236802	0.015687876511219	0.481758188880451	Junction	Hippocampus
chr7:5898920-5900283(+)	ENSG00000122674.11	ENSG00000122674	CCZ1	0.214193539441578	0.981178456491813	2.42738854376501	0.0156883695652921	0.481758188880451	Junction	Hippocampus
chr5:157814294-157816733(-)	ENSG00000113282.13	ENSG00000113282	CLINT1	-0.0691576095036167	2.69931290903968	-2.42719521652086	0.0156965969749336	0.481758188880451	Junction	Hippocampus
chr19:726190-727007(+)	ENSG00000099864.17	ENSG00000099864	PALM	-0.116676652644438	2.33536460245808	-2.42713367184548	0.0156992169256127	0.481758188880451	Junction	Hippocampus
chr9:90613864-90642751(-)	ENSG00000165023.6	ENSG00000165023	DIRAS2	0.157067138282226	4.2096840226396	2.42712038943968	0.0156997824069741	0.481758188880451	Junction	Hippocampus
chr12:1266288-1289851(+)	ENSG00000082805.19	ENSG00000082805	ERC1	-0.311454411481012	-0.381627638715679	-2.42710885690509	0.0157002734044085	0.481758188880451	Junction	Hippocampus
chr4:67646792-67649067(-)	ENSG00000033178.12	ENSG00000033178	UBA6	0.0990020220766688	1.53598860285043	2.42705883448076	0.0157024032651562	0.481758188880451	Junction	Hippocampus
chr14:21023322-21024848(-)	ENSG00000165795.22	ENSG00000165795	NDRG2	-0.240460834219243	-0.483058196388216	-2.42702472107886	0.0157038558960128	0.481758188880451	Junction	Hippocampus
chrM:2130-2227(+)				-0.821296542912464	1.69444354287204	-2.4269280979384	0.0157079709864185	0.481758188880451	Junction	Hippocampus
chr3:33864130-33865242(+)	ENSG00000170248.13	ENSG00000170248	PDCD6IP	0.0825963454144506	3.07828078714152	2.42669572390968	0.0157178714818837	0.481758188880451	Junction	Hippocampus
chr12:48045385-48046355(-)	ENSG00000079387.13	ENSG00000079387	SENP1	-0.178784111488793	-0.389457193685262	-2.42668631268216	0.0157182725714376	0.481758188880451	Junction	Hippocampus
chr20:10275564-10277684(+)	ENSG00000132639.12	ENSG00000132639	SNAP25	0.116476302166468	7.29085172845235	2.42665180072573	0.0157197434861759	0.481758188880451	Junction	Hippocampus
chr12:29633337-29659879(-)	ENSG00000133687.15	ENSG00000133687	TMTC1	-0.122103070284708	2.94454704213014	-2.42660338916341	0.0157218070131075	0.481758188880451	Junction	Hippocampus
chr19:3648709-3651825(-)	ENSG00000186111.9	ENSG00000186111	PIP5K1C	-0.1276319971514	1.42697632426785	-2.42657470321816	0.0157230298549781	0.481758188880451	Junction	Hippocampus
chr2:61113855-61115978(+)	ENSG00000162929.13	ENSG00000162929	KIAA1841	-0.271421149605257	-0.860901937771149	-2.42650080966404	0.0157261802211424	0.481758188880451	Junction	Hippocampus
chr15:52328007-52330352(-)	ENSG00000197535.14	ENSG00000197535	MYO5A	0.0732478077253506	4.41189903326206	2.42619648809959	0.0157391604957979	0.481934918781554	Junction	Hippocampus
chr1:202449172-202488532(+)	ENSG00000077157.21	ENSG00000077157	PPP1R12B	0.0884026756213576	2.40456402025247	2.42614557025591	0.0157413332262782	0.481934918781554	Junction	Hippocampus
chr8:17268373-17268855(+)	ENSG00000155975.9	ENSG00000155975	VPS37A	-0.0857992707146384	2.10551345618673	-2.42607569916167	0.015744315147734	0.481934918781554	Junction	Hippocampus
chrX:32545335-32565701(-)	ENSG00000198947.15	ENSG00000198947	DMD	0.0973928712150346	3.12180288153396	2.42591774177362	0.0157510582081461	0.481934918781554	Junction	Hippocampus
chr11:123584333-123594081(+)	ENSG00000023171.15	ENSG00000023171	GRAMD1B	0.0855940873088931	2.79681697085584	2.42584742063769	0.0157540609753316	0.481934918781554	Junction	Hippocampus
chr8:12735401-12736700(-)	ENSG00000154359.12	ENSG00000154359	LONRF1	0.108278688079716	1.70613173931073	2.42580945972462	0.0157556821459557	0.481934918781554	Junction	Hippocampus
chr3:196062940-196064308(-)	ENSG00000072274.12	ENSG00000072274	TFRC	-0.13364239869271	2.11081335819553	-2.42574258014236	0.0157585386847712	0.481934918781554	Junction	Hippocampus
chr9:70625518-70635210(-)	ENSG00000083067.22	ENSG00000083067	TRPM3	-0.212316625230069	0.27239892313847	-2.42570529548848	0.0157601313732664	0.481934918781554	Junction	Hippocampus
chr8:17966474-17966979(+)	ENSG00000078674.17	ENSG00000078674	PCM1	0.0596025416778026	3.66266053999487	2.42565131421263	0.0157624375432508	0.481934918781554	Junction	Hippocampus
chr4:78595438-78595793(+)	ENSG00000138772.12	ENSG00000138772	ANXA3	-0.220880051270898	-0.152832859902805	-2.42552840511005	0.0157676895366382	0.481991910599449	Junction	Hippocampus
chr22:42628282-42630881(-)	ENSG00000100243.20	ENSG00000100243	CYB5R3	-0.0756268611356861	3.75524054561033	-2.4247194357661	0.0158022959506611	0.482792270831181	Junction	Hippocampus
chr1:202425726-202427039(+)	ENSG00000077157.21	ENSG00000077157	PPP1R12B	0.0791113420114131	2.50211921409161	2.4247138980326	0.0158025330770064	0.482792270831181	Junction	Hippocampus
chr1:6125234-6125523(-)	ENSG00000116254.17	ENSG00000116254	CHD5	-0.106991414239267	2.28503042675554	-2.42465142214076	0.0158052085191427	0.482792270831181	Junction	Hippocampus
chr18:55228031-55228220(-)	ENSG00000196628.14	ENSG00000196628	TCF4	0.0834198222626624	4.32783164719774	2.42459916536847	0.0158074466490819	0.482792270831181	Junction	Hippocampus
chr6:129297866-129300735(+)	ENSG00000196569.11	ENSG00000196569	LAMA2	-0.215985057943974	0.0566208701341814	-2.42430266696538	0.0158201508189601	0.483019347445583	Junction	Hippocampus
chr5:157304367-157307760(+)	ENSG00000055163.19	ENSG00000055163	CYFIP2	0.0556509217266419	4.70111709312768	2.42411782454644	0.0158280753880026	0.483019347445583	Junction	Hippocampus
chr4:168924421-168924944(+)	ENSG00000129116.17	ENSG00000129116	PALLD	-0.115798357665323	2.79341396802365	-2.42411404678908	0.015828237384662	0.483019347445583	Junction	Hippocampus
chr6:36961561-36961885(+)	ENSG00000164530.13	ENSG00000164530	PI16	0.226816601441319	0.274225422481577	2.42402809651476	0.0158319234741985	0.483019347445583	Junction	Hippocampus
chr11:118632297-118635392(+)	ENSG00000019144.17	ENSG00000019144	PHLDB1	0.12469449872191	2.94768413130038	2.42400012265082	0.0158331233333088	0.483019347445583	Junction	Hippocampus
chr9:78248874-78251907(+)	ENSG00000148019.12	ENSG00000148019	CEP78	0.148979440725777	0.332716358608551	2.42395048076358	0.0158352527781689	0.483019347445583	Junction	Hippocampus
chr12:68709310-68710004(+)	ENSG00000111581.9	ENSG00000111581	NUP107	-0.135739308718164	0.537479947139005	-2.42375230430961	0.0158437563014352	0.483077691946591	Junction	Hippocampus
chr10:122508771-122510095(+)	ENSG00000166033.11	ENSG00000166033	HTRA1	-0.0816072799312951	4.87261591229503	-2.42366983970833	0.0158472959503433	0.483077691946591	Junction	Hippocampus
chr22:28987202-29042494(+)	ENSG00000183579.15	ENSG00000183579	ZNRF3	-0.119315911169486	1.54035633321414	-2.42354259970347	0.0158527588751715	0.483077691946591	Junction	Hippocampus
chr17:64146001-64146229(+)	ENSG00000266402.3	ENSG00000266402	SNHG25	0.301526867281934	0.214987470053278	2.42351225968883	0.0158540617394533	0.483077691946591	Junction	Hippocampus
chr9:127871940-127872689(-)	ENSG00000106992.17	ENSG00000106992	AK1	0.0915808159970223	3.23299847194879	2.42336098138154	0.0158605593604914	0.483077691946591	Junction	Hippocampus
chr10:103100944-103101044(-)	ENSG00000076685.18	ENSG00000076685	NT5C2	-0.212883799355483	-0.288855738740159	-2.42320633031913	0.0158672042767797	0.483077691946591	Junction	Hippocampus
chr12:9853409-9854380(-)	ENSG00000110852.4	ENSG00000110852	CLEC2B	-0.232290009950993	-0.454510008842179	-2.42318240444401	0.0158682325231271	0.483077691946591	Junction	Hippocampus
chr3:143796904-143832018(-)	ENSG00000181804.14	ENSG00000181804	SLC9A9	-0.105458105872	2.07567076782686	-2.42310669122984	0.0158714867870444	0.483077691946591	Junction	Hippocampus
chr10:237678-239437(+)	ENSG00000015171.18	ENSG00000015171	ZMYND11	0.0633519693902789	3.69577846800862	2.42309990564129	0.0158717784702683	0.483077691946591	Junction	Hippocampus
chr5:172064813-172082325(-)	ENSG00000072786.12	ENSG00000072786	STK10	-0.212193078852133	-0.592191711548459	-2.42304408223294	0.0158741782577898	0.483077691946591	Junction	Hippocampus
chr16:76479539-76489639(+)	ENSG00000152910.18	ENSG00000152910	CNTNAP4	0.193849187989292	0.49787735347344	2.42301732171003	0.0158753287771246	0.483077691946591	Junction	Hippocampus
chr1:219218713-219241198(+)				-0.128311214904817	1.739932295355	-2.42280107778837	0.0158846284875003	0.483077691946591	Junction	Hippocampus
chr9:123374696-123375216(+)	ENSG00000148204.11	ENSG00000148204	CRB2	0.199300831273273	0.0299288971823119	2.42278355960545	0.0158853820789231	0.483077691946591	Junction	Hippocampus
chr6:31733962-31734153(-)	ENSG00000213719.8	ENSG00000213719	CLIC1	-0.154656702092099	2.17777855975672	-2.42270332090253	0.0158888341644589	0.483077691946591	Junction	Hippocampus
chr9:127908582-127909950(-)	ENSG00000136840.18	ENSG00000136840	ST6GALNAC4	-0.135422546680734	0.196434577483146	-2.42258459172151	0.0158939434294479	0.483077691946591	Junction	Hippocampus
chr14:92116230-92117497(-)	ENSG00000183648.9	ENSG00000183648	NDUFB1	0.0755813733608339	5.78205900531761	2.42250034684133	0.0158975696135884	0.483077691946591	Junction	Hippocampus
chr16:1786956-1787676(+)	ENSG00000095906.16	ENSG00000095906	NUBP2	0.218578570051659	-0.395528674696716	2.42232261414067	0.015905222225497	0.483077691946591	Junction	Hippocampus
chr12:66517977-66529830(-)	ENSG00000155974.11	ENSG00000155974	GRIP1	-0.119476899248697	1.2535668620645	-2.42232211759496	0.0159052436097513	0.483077691946591	Junction	Hippocampus
chr7:83155170-83155199(-)				0.651841494310899	-1.52347445586394	2.42227526001689	0.0159072616940046	0.483077691946591	Junction	Hippocampus
chr21:46430658-46431528(+)	ENSG00000160299.16	ENSG00000160299	PCNT	0.117246707218857	1.07992559650997	2.4222575871883	0.0159080228944271	0.483077691946591	Junction	Hippocampus
chr4:152350125-152352469(-)	ENSG00000109670.13	ENSG00000109670	FBXW7	0.110752686025839	3.79413524025836	2.42224712510736	0.015908473530171	0.483077691946591	Junction	Hippocampus
chr7:99038526-99040377(-)	ENSG00000198742.9	ENSG00000198742	SMURF1	-0.110645536870255	1.18339868722688	-2.42204466333317	0.0159171964349829	0.483220456639277	Junction	Hippocampus
chr10:21172478-21173764(-)	ENSG00000078114.18	ENSG00000078114	NEBL	-0.0994485921352196	3.20416459557402	-2.42189489010865	0.0159236520126616	0.483220456639277	Junction	Hippocampus
chr19:13923456-13923547(+)	ENSG00000132024.17	ENSG00000132024	CC2D1A	0.0994337601748352	1.74021078588098	2.42185774250716	0.0159252535192473	0.483220456639277	Junction	Hippocampus
chr14:102032468-102033064(+)	ENSG00000197102.10	ENSG00000197102	DYNC1H1	0.0555234428441974	4.80549260411737	2.42182276788002	0.0159267614745831	0.483220456639277	Junction	Hippocampus
chr1:246557535-246564345(-)	ENSG00000162851.7	ENSG00000162851	TFB2M	-0.167675018184473	-0.272936048938105	-2.42160631865734	0.0159360966377619	0.483400594492793	Junction	Hippocampus
chr5:43602891-43609142(+)	ENSG00000112992.16	ENSG00000112992	NNT	0.308979856563908	-1.11668571766164	2.42142241645104	0.0159440318874934	0.483538200058464	Junction	Hippocampus
chr8:39221703-39223039(+)	ENSG00000197140.14	ENSG00000197140	ADAM32	-0.168387647027957	0.209853307973977	-2.42120903624893	0.0159532434637289	0.483654410415418	Junction	Hippocampus
chr12:47963705-47964208(+)	ENSG00000134291.11	ENSG00000134291	TMEM106C	0.211753630352141	-0.300034249167741	2.42111936091147	0.0159571161302706	0.483654410415418	Junction	Hippocampus
chr3:108636709-108637495(+)	ENSG00000198919.12	ENSG00000198919	DZIP3	0.0751485924068293	3.41440117967832	2.42109744306638	0.0159580627876847	0.483654410415418	Junction	Hippocampus
chr22:42827000-42831548(-)	ENSG00000242247.10	ENSG00000242247	ARFGAP3	-0.0906679556379871	2.29024942394369	-2.420955098378	0.0159642120282949	0.483690269504471	Junction	Hippocampus
chr16:81363944-81364973(+)	ENSG00000261609.4	ENSG00000261609	GAN	-0.0946919428981336	2.34421972951328	-2.42091265900761	0.0159660457989878	0.483690269504471	Junction	Hippocampus
chr14:24159961-24160238(+)	ENSG00000092098.16	ENSG00000092098	RNF31	-0.120694740896437	0.638510163742628	-2.42080898296746	0.0159705263384581	0.483722999689322	Junction	Hippocampus
chr11:46777553-46778138(-)	ENSG00000175216.14	ENSG00000175216	CKAP5	0.0739205646576045	3.65702346283935	2.42061146936728	0.0159790653023228	0.483732190863843	Junction	Hippocampus
chr3:184287948-184289436(+)	ENSG00000145194.17	ENSG00000145194	ECE2	-0.178944091895329	0.697028189816645	-2.42060648530223	0.0159792808269599	0.483732190863843	Junction	Hippocampus
chr9:19378516-19378709(-)				-0.538053969476762	-2.07554966880113	-2.42052571182573	0.0159827740513635	0.483732190863843	Junction	Hippocampus
chr7:2369683-2371776(+)	ENSG00000106263.17	ENSG00000106263	EIF3B	-0.0785138980287571	2.80349103475506	-2.42048741145028	0.0159844306698831	0.483732190863843	Junction	Hippocampus
chr22:35756145-35759887(-)	ENSG00000100320.22	ENSG00000100320	RBFOX2	0.0762327912553103	2.752638057134	2.42033678582339	0.0159909471992224	0.483826478795699	Junction	Hippocampus
chr3:57672299-57672399(-)	ENSG00000174839.12	ENSG00000174839	DENND6A	-0.16481070818555	0.0786768363561621	-2.42018325157235	0.0159975919781541	0.483879782641212	Junction	Hippocampus
chr15:30910816-30913857(+)	ENSG00000198690.9	ENSG00000198690	FAN1	0.0991225044509134	1.67870996170847	2.42009745784023	0.0160013060898388	0.483879782641212	Junction	Hippocampus
chr9:128434230-128434409(+)	ENSG00000167123.18	ENSG00000167123	CERCAM	0.183688211013722	4.01374877648835	2.42006035122996	0.0160029127144899	0.483879782641212	Junction	Hippocampus
chr2:219299385-219299984(-)	ENSG00000054356.13	ENSG00000054356	PTPRN	0.136948503189846	0.933186005330032	2.41995049787849	0.0160076699283744	0.483920773982189	Junction	Hippocampus
chr12:122987431-122987510(-)	ENSG00000090975.12	ENSG00000090975	PITPNM2	-0.133698222250685	1.00600673181543	-2.41963513074885	0.0160213338805093	0.484165057246872	Junction	Hippocampus
chr4:73151525-73153879(-)	ENSG00000132466.17	ENSG00000132466	ANKRD17	0.0655703135152393	3.20561841786284	2.41960690954648	0.0160225571259148	0.484165057246872	Junction	Hippocampus
chr8:85477276-85480669(+)	ENSG00000104267.9	ENSG00000104267	CA2	0.151101117588253	4.3169023408093	2.41951552808792	0.0160265186124893	0.484181921937945	Junction	Hippocampus
chr19:9978981-9979131(-)	ENSG00000080573.6	ENSG00000080573	COL5A3	0.190061589921857	1.71245150220248	2.41917938907335	0.0160410980483717	0.484519493386751	Junction	Hippocampus
chrX:2920724-2921902(-)	ENSG00000006756.15	ENSG00000006756	ARSD	-0.204091477831542	-0.626679830060797	-2.41870230255302	0.0160618109332004	0.485042142307739	Junction	Hippocampus
chr8:97706751-97713661(+)	ENSG00000147649.9	ENSG00000147649	MTDH	-0.0775755332315879	3.63230055793305	-2.41853997581634	0.0160688637882144	0.485054256744582	Junction	Hippocampus
chr6:36914694-36916444(+)	ENSG00000198663.16	ENSG00000198663	C6orf89	-0.0632148499478716	2.98102537192331	-2.4185361253542	0.0160690311182456	0.485054256744582	Junction	Hippocampus
chr1:15731258-15731888(+)	ENSG00000116786.11	ENSG00000116786	PLEKHM2	-0.0988674297752533	2.15183673486142	-2.41834547811722	0.0160773180234206	0.485085904307873	Junction	Hippocampus
chr12:68648782-68650399(+)	ENSG00000127314.17	ENSG00000127314	RAP1B	-0.081835993745149	2.24255213198798	-2.41831897013979	0.0160784705501282	0.485085904307873	Junction	Hippocampus
chr1:207065161-207067498(+)	ENSG00000123836.14	ENSG00000123836	PFKFB2	0.119322979028382	3.00445089769872	2.41827669516721	0.0160803087527918	0.485085904307873	Junction	Hippocampus
chr11:12473835-12473912(+)	ENSG00000197702.11	ENSG00000197702	PARVA	-0.0864831535123886	2.39213538676227	-2.41814381921232	0.0160860876801493	0.485157359299647	Junction	Hippocampus
chr20:34852539-34854530(-)	ENSG00000131067.16	ENSG00000131067	GGT7	0.100091975736733	1.84626478445729	2.41777859463491	0.0161019811596057	0.485533774834952	Junction	Hippocampus
chr11:65437658-65443949(+)				-0.31443073205304	-0.797905858128864	-2.4176214167439	0.0161088253352649	0.48563721897043	Junction	Hippocampus
chr14:93209958-93210647(+)	ENSG00000259066.5	ENSG00000259066	RP11-371E8.4	-0.099072420006131	1.97798928809038	-2.41742899417626	0.0161172077056061	0.485710690769177	Junction	Hippocampus
chr1:244048994-244053787(+)	ENSG00000179456.10	ENSG00000179456	ZBTB18	0.120576143113715	2.67496637547139	2.4173925581839	0.0161187953747923	0.485710690769177	Junction	Hippocampus
chrX:96685191-96735757(+)	ENSG00000147202.17	ENSG00000147202	DIAPH2	0.117291855608866	1.79173563368464	2.4172948253341	0.0161230546871545	0.485710690769177	Junction	Hippocampus
chr11:108284474-108287599(+)	ENSG00000149311.17	ENSG00000149311	ATM	0.0982197284918816	1.8979549573902	2.41725205602042	0.0161249189365116	0.485710690769177	Junction	Hippocampus
chrM:1869-2083(+)				-1.09544042515363	1.61761463164706	-2.41695956005076	0.0161376734913292	0.485991981211673	Junction	Hippocampus
chr19:35345721-35346150(+)	ENSG00000012124.15	ENSG00000012124	CD22	0.202786244078759	0.970566010867509	2.41669023914454	0.0161494253488646	0.486030520825416	Junction	Hippocampus
chr6:129280148-129287846(+)	ENSG00000196569.11	ENSG00000196569	LAMA2	-0.192593942457901	0.0064523999001784	-2.41660289328013	0.0161532383201679	0.486030520825416	Junction	Hippocampus
chr11:86011137-86012280(-)	ENSG00000073921.17	ENSG00000073921	PICALM	-0.0657379540415326	4.13961966421652	-2.41657973980069	0.016154249188722	0.486030520825416	Junction	Hippocampus
chr2:158625428-158631752(+)	ENSG00000144283.21	ENSG00000144283	PKP4	0.0932753572878298	3.45740089329587	2.41651551196516	0.0161570536339814	0.486030520825416	Junction	Hippocampus
chr11:129123531-129123887(-)	ENSG00000134909.18	ENSG00000134909	ARHGAP32	-0.0957365427375997	3.8876267416555	-2.41641148166942	0.0161615969260827	0.486030520825416	Junction	Hippocampus
chr14:23347213-23347459(-)	ENSG00000092096.15	ENSG00000092096	SLC22A17	0.115909927012158	2.26062024538135	2.41640305356276	0.016161965054287	0.486030520825416	Junction	Hippocampus
chr6:73766861-73766947(+)	ENSG00000156535.13	ENSG00000156535	CD109	-0.190617979839731	0.0730353424680544	-2.41638238533998	0.0161628678453945	0.486030520825416	Junction	Hippocampus
chr21:15842541-15864267(+)	ENSG00000155313.15	ENSG00000155313	USP25	0.0989024080939958	2.7156259592393	2.41629487432799	0.0161666908328321	0.486042745421146	Junction	Hippocampus
chr7:75541981-75542850(-)	ENSG00000127946.16	ENSG00000127946	HIP1	0.105228739474598	1.81499231716383	2.4161763169149	0.0161718713796019	0.486047312669609	Junction	Hippocampus
chr1:156273451-156274596(-)	ENSG00000198952.8	ENSG00000198952	SMG5	0.0854080523850539	2.87168671544745	2.41609859938689	0.0161752681602695	0.486047312669609	Junction	Hippocampus
chr1:26298063-26301693(-)	ENSG00000158062.20	ENSG00000158062	UBXN11	0.170796296093249	0.488137513949367	2.41605687115008	0.0161770922257098	0.486047312669609	Junction	Hippocampus
chr4:121853087-121854703(-)	ENSG00000138686.9	ENSG00000138686	BBS7	0.101151471213984	2.36133048481579	2.41573914396386	0.016190986980877	0.486138081726809	Junction	Hippocampus
chr17:31359016-31360486(+)	ENSG00000196712.16	ENSG00000196712	NF1	0.0745329270046745	2.34331302475594	2.41569453776877	0.0161929385291696	0.486138081726809	Junction	Hippocampus
chr19:40705182-40705324(-)	ENSG00000123815.11	ENSG00000123815	ADCK4	0.156117128801529	0.004695838301958	2.41552557383979	0.016200332686745	0.486138081726809	Junction	Hippocampus
chr5:180249139-180261683(-)	ENSG00000050748.17	ENSG00000050748	MAPK9	0.096079074844812	3.40193006104516	2.4153706828607	0.0162071136047642	0.486138081726809	Junction	Hippocampus
chr12:56671848-56672739(-)	ENSG00000110958.15	ENSG00000110958	PTGES3	-0.105272671835596	4.61170750420839	-2.41536734034744	0.0162072599630864	0.486138081726809	Junction	Hippocampus
chr15:51536863-51537487(-)	ENSG00000104093.13	ENSG00000104093	DMXL2	0.0750196689353313	3.27418921929955	2.41526220653809	0.0162118640428841	0.486138081726809	Junction	Hippocampus
chr18:26035128-26035830(-)	ENSG00000141380.13	ENSG00000141380	SS18	-0.094183404759296	2.1931415629486	-2.41504288410043	0.0162214724515841	0.486138081726809	Junction	Hippocampus
chr9:128788408-128790734(+)	ENSG00000107021.15	ENSG00000107021	TBC1D13	0.114449824728358	1.47596167420162	2.41494350966256	0.0162258276510685	0.486138081726809	Junction	Hippocampus
chr11:69671820-69673215(-)	ENSG00000149716.12	ENSG00000149716	ORAOV1	0.137613410185375	0.859260318063716	2.41487477517067	0.0162288406231473	0.486138081726809	Junction	Hippocampus
chr15:25271535-25277366(+)	ENSG00000224078.12	ENSG00000224078	SNHG14	-0.102024719604949	3.97140393611121	-2.41484947682689	0.0162299496987209	0.486138081726809	Junction	Hippocampus
chr8:54000051-54010429(-)	ENSG00000187735.12	ENSG00000187735	TCEA1	-0.737355022302198	-0.469203499538268	-2.41468648772083	0.0162370967201407	0.486138081726809	Junction	Hippocampus
chr20:45949081-45949169(-)	ENSG00000198026.7	ENSG00000198026	ZNF335	0.124755363998558	0.78872221255785	2.41458855271788	0.0162413924749701	0.486138081726809	Junction	Hippocampus
chr13:110166304-110167157(-)	ENSG00000187498.14	ENSG00000187498	COL4A1	-0.271968448343851	-0.299829727860778	-2.41458498318096	0.0162415490656667	0.486138081726809	Junction	Hippocampus
chr6:33293307-33293412(-)	ENSG00000237441.9	ENSG00000237441	RGL2	0.12010909056696	1.42317439496546	2.41453879533088	0.0162435753835434	0.486138081726809	Junction	Hippocampus
chr10:95238112-95238567(-)	ENSG00000107438.8	ENSG00000107438	PDLIM1	-0.35731845528459	-0.962963587703975	-2.41441970609443	0.0162488010041239	0.486138081726809	Junction	Hippocampus
chr1:38846088-38851614(-)	ENSG00000116954.7	ENSG00000116954	RRAGC	-0.081597751617321	1.97986618718228	-2.41440540037421	0.0162494288370967	0.486138081726809	Junction	Hippocampus
chr3:196509-196606(-)	ENSG00000224318.5	ENSG00000224318	CHL1-AS2	0.260084486553919	-0.630483817016052	2.41437186160819	0.0162509008317485	0.486138081726809	Junction	Hippocampus
chr1:50582700-50583651(-)	ENSG00000185104.19	ENSG00000185104	FAF1	-0.0799528233162284	2.36323924025564	-2.41431671580044	0.0162533214011985	0.486138081726809	Junction	Hippocampus
chr20:34559454-34559735(+)	ENSG00000101460.12	ENSG00000101460	MAP1LC3A	0.079710028332005	3.87672426921931	2.41428918519015	0.0162545299485383	0.486138081726809	Junction	Hippocampus
chr22:50233527-50240203(-)	ENSG00000128159.11	ENSG00000128159	TUBGCP6	-0.104332710059633	1.42752764801433	-2.4142427392655	0.0162565690259874	0.486138081726809	Junction	Hippocampus
chr14:52893428-52919122(-)	ENSG00000073712.14	ENSG00000073712	FERMT2	-0.120285481257814	3.23976876441946	-2.41420272558275	0.0162583258949555	0.486138081726809	Junction	Hippocampus
chr8:86528678-86528944(+)	ENSG00000085719.12	ENSG00000085719	CPNE3	-0.0807758615977146	2.53715872230392	-2.41408728872678	0.0162633952857908	0.486138081726809	Junction	Hippocampus
chr20:2965203-2975214(+)	ENSG00000132670.20	ENSG00000132670	PTPRA	-0.098013689867233	4.06114493798382	-2.41407267725212	0.0162640370457612	0.486138081726809	Junction	Hippocampus
chr1:237364373-237369533(+)	ENSG00000198626.15	ENSG00000198626	RYR2	0.100168536653733	2.32062302833751	2.41402828774845	0.0162659868427382	0.486138081726809	Junction	Hippocampus
chr18:79966679-79968088(+)	ENSG00000226742.3	ENSG00000226742	HSBP1L1	0.229934233114278	-0.665872260475585	2.4139197828825	0.0162707537579603	0.486138081726809	Junction	Hippocampus
chr3:15034810-15037999(+)	ENSG00000177463.15	ENSG00000177463	NR2C2	-0.0921258794845646	1.72354203699854	-2.41391563985947	0.0162709357967098	0.486138081726809	Junction	Hippocampus
chr3:37129150-37148893(-)	ENSG00000093167.17	ENSG00000093167	LRRFIP2	0.0752547871590422	2.87018577693576	2.41388286792177	0.0162723758140306	0.486138081726809	Junction	Hippocampus
chr15:51488646-51491577(-)	ENSG00000104093.13	ENSG00000104093	DMXL2	0.0866689000694406	2.93400300652025	2.41376531094328	0.0162775422587686	0.486190331606912	Junction	Hippocampus
chr1:51652042-51714002(+)	ENSG00000117859.18	ENSG00000117859	OSBPL9	0.128830138438625	0.665484164552677	2.41350227728298	0.0162891074176949	0.486278917529359	Junction	Hippocampus
chr17:59956554-59957223(-)	ENSG00000189050.15	ENSG00000189050	RNFT1	-0.14968951193105	0.499101751696874	-2.41347259247659	0.0162904130651281	0.486278917529359	Junction	Hippocampus
chr7:55171214-55172982(+)	ENSG00000146648.16	ENSG00000146648	EGFR	-0.16221157011187	0.265351260529471	-2.41344311485343	0.0162917096912467	0.486278917529359	Junction	Hippocampus
chr11:46875104-46875455(-)	ENSG00000134569.9	ENSG00000134569	LRP4	-0.123504200700195	1.66865805787971	-2.41338694721659	0.0162941805775311	0.486278917529359	Junction	Hippocampus
chr5:128990465-129015884(+)	ENSG00000113396.12	ENSG00000113396	SLC27A6	-0.364996723624491	-0.958988333681003	-2.41320395407835	0.0163022329735539	0.486343042180743	Junction	Hippocampus
chr2:101257956-101262538(+)	ENSG00000158435.7	ENSG00000158435	CNOT11	0.110223809074019	1.16515363025057	2.41315648693686	0.0163043222822025	0.486343042180743	Junction	Hippocampus
chr6:106280250-106293027(-)	ENSG00000057663.13	ENSG00000057663	ATG5	-0.201441205763386	-0.305003196442941	-2.41302833161488	0.0163099643331958	0.486343042180743	Junction	Hippocampus
chr16:47365870-47375875(-)	ENSG00000129636.12	ENSG00000129636	ITFG1	0.0643860531964588	3.92836522438664	2.41302744109607	0.0163100035444018	0.486343042180743	Junction	Hippocampus
chr1:155661424-155668626(-)	ENSG00000163374.19	ENSG00000163374	YY1AP1	-0.0874320357009277	2.46377452021595	-2.41278359501884	0.0163207436724151	0.486561315707487	Junction	Hippocampus
chr3:50107570-50108069(+)	ENSG00000003756.16	ENSG00000003756	RBM5	0.0806873698956256	3.01545582778533	2.41264135206505	0.0163270116020547	0.486639355664487	Junction	Hippocampus
chr17:67826338-67853939(+)	ENSG00000171634.16	ENSG00000171634	BPTF	0.0761507195120279	2.76836971018523	2.41256895303429	0.0163302026776949	0.486639355664487	Junction	Hippocampus
chr6:159688243-159692660(-)	ENSG00000112096.16	ENSG00000112096	SOD2	-0.151264014637185	4.5006291347589	-2.41216617637462	0.0163479655979235	0.486904942537891	Junction	Hippocampus
chr2:227552118-227553709(+)	ENSG00000173744.17	ENSG00000173744	AGFG1	-0.132761120968108	0.443696834707569	-2.41205762208778	0.0163527558836029	0.486904942537891	Junction	Hippocampus
chr1:109629917-109630232(+)	ENSG00000116337.15	ENSG00000116337	AMPD2	0.0796993676336663	2.80765479595603	2.41203998132263	0.0163535344525842	0.486904942537891	Junction	Hippocampus
chr1:34886286-34899668(-)	ENSG00000116544.11	ENSG00000116544	DLGAP3	-0.139112503113806	2.13252257507224	-2.41197699818058	0.0163563144582673	0.486904942537891	Junction	Hippocampus
chr2:241653611-241654545(+)	ENSG00000168397.16	ENSG00000168397	ATG4B	-0.0725649339773509	2.57076389505879	-2.41192129589742	0.0163587734423455	0.486904942537891	Junction	Hippocampus
chr12:8921751-8922632(+)	ENSG00000111752.10	ENSG00000111752	PHC1	0.101604342470863	1.48876660714777	2.4119014385301	0.0163596501270946	0.486904942537891	Junction	Hippocampus
chr15:90223989-90224967(+)	ENSG00000185033.14	ENSG00000185033	SEMA4B	-0.139008822605391	1.08422895365655	-2.41160700310468	0.0163726540482289	0.487190049816207	Junction	Hippocampus
chr5:80079259-80079904(+)	ENSG00000113296.14	ENSG00000113296	THBS4	-0.134980717506185	1.27828363022921	-2.41122318512052	0.0163896192950803	0.487584982800461	Junction	Hippocampus
chr2:186625588-186630796(+)	ENSG00000138448.11	ENSG00000138448	ITGAV	-0.0863331141076214	3.34443418908958	-2.41115169673492	0.0163927808859143	0.487584982800461	Junction	Hippocampus
chr11:84251292-84316824(-)	ENSG00000150672.16	ENSG00000150672	DLG2	0.133686591622753	2.48991089404396	2.4109006770788	0.016403886551285	0.487642583152275	Junction	Hippocampus
chr19:17781821-17783016(+)	ENSG00000130475.14	ENSG00000130475	FCHO1	0.137209975544859	0.567719266578906	2.41088190921032	0.0164047171499303	0.487642583152275	Junction	Hippocampus
chr2:95405804-95406940(+)	ENSG00000115042.9	ENSG00000115042	FAHD2A	0.107695781383865	1.53151035470819	2.41071417339854	0.0164121421838239	0.487642583152275	Junction	Hippocampus
chr3:48682157-48682347(-)	ENSG00000213672.7	ENSG00000213672	NCKIPSD	0.132702502667235	0.788338708511889	2.41056203232186	0.0164188794610626	0.487642583152275	Junction	Hippocampus
chr6:83145659-83147235(+)	ENSG00000083097.14	ENSG00000083097	DOPEY1	-0.10149536936143	1.63983232218597	-2.41055277435719	0.0164192895110901	0.487642583152275	Junction	Hippocampus
chrX:123636176-123638042(-)	ENSG00000125676.19	ENSG00000125676	THOC2	-0.0847709536305145	1.64997617231645	-2.41051275203845	0.0164210622673826	0.487642583152275	Junction	Hippocampus
chrX:54440503-54440689(+)	ENSG00000158526.7	ENSG00000158526	TSR2	0.0987454936356267	2.69365494673155	2.41049476711812	0.0164218589498847	0.487642583152275	Junction	Hippocampus
chr1:25554065-25554859(+)	ENSG00000157978.11	ENSG00000157978	LDLRAP1	0.189383842353192	0.335163292872488	2.41043043200367	0.0164247090976168	0.487642583152275	Junction	Hippocampus
chr5:110743788-110746268(+)	ENSG00000164209.16	ENSG00000164209	SLC25A46	0.0754467097081927	2.70000578383623	2.41032345486707	0.0164294493206265	0.487642583152275	Junction	Hippocampus
chr1:59346399-59378748(+)	ENSG00000172456.17	ENSG00000172456	FGGY	-0.10839845098046	2.43842949559044	-2.41029938427616	0.016430516069668	0.487642583152275	Junction	Hippocampus
chr13:110450455-110457342(+)	ENSG00000134871.17	ENSG00000134871	COL4A2	-0.207166847164502	0.170804945684733	-2.41018349513057	0.0164356528450949	0.487642583152275	Junction	Hippocampus
chr10:112163817-112164524(-)	ENSG00000119927.13	ENSG00000119927	GPAM	-0.131560009104542	1.6164384961804	-2.41017905004388	0.0164358499013472	0.487642583152275	Junction	Hippocampus
chrX:63678573-63697124(-)	ENSG00000131089.14	ENSG00000131089	ARHGEF9	0.0646416318560218	4.37099529594434	2.41003499856243	0.0164422370118397	0.487730368742572	Junction	Hippocampus
chr18:13038580-13040829(+)	ENSG00000101639.18	ENSG00000101639	CEP192	-0.135671570647127	0.67685436289895	-2.40978078737024	0.016453513843693	0.487774323990384	Junction	Hippocampus
chr7:140527496-140544617(-)	ENSG00000146966.12	ENSG00000146966	DENND2A	0.178384389251846	0.199334121590837	2.40968808070317	0.0164576280171411	0.487774323990384	Junction	Hippocampus
chr1:44405527-44411980(+)	ENSG00000187147.17	ENSG00000187147	RNF220	0.176241503118488	0.438814518844809	2.40963958801868	0.0164597804062543	0.487774323990384	Junction	Hippocampus
chr17:67924590-67928354(+)	ENSG00000171634.16	ENSG00000171634	BPTF	0.0712340243834723	3.75169767067515	2.40949382993736	0.016466251497657	0.487774323990384	Junction	Hippocampus
chr17:47677128-47678045(+)	ENSG00000108424.9	ENSG00000108424	KPNB1	-0.0715701336039909	3.45519543388445	-2.40945005251805	0.016468195482777	0.487774323990384	Junction	Hippocampus
chr15:42638813-42651015(+)	ENSG00000159433.11	ENSG00000159433	STARD9	0.170245653619605	-0.0425413734038634	2.40939641787559	0.0164705774648009	0.487774323990384	Junction	Hippocampus
chr18:179038-180235(+)	ENSG00000101557.14	ENSG00000101557	USP14	-0.0896212988380883	2.54859473806745	-2.40939589021328	0.0164706009004582	0.487774323990384	Junction	Hippocampus
chr20:34758105-34758804(-)	ENSG00000198646.13	ENSG00000198646	NCOA6	0.101325083247847	1.56626538515281	2.40936866838708	0.0164718099738117	0.487774323990384	Junction	Hippocampus
chr11:111993589-111993668(+)	ENSG00000150764.13	ENSG00000150764	DIXDC1	0.0891312602826802	2.37375331991137	2.40925558494605	0.0164768334791568	0.487774323990384	Junction	Hippocampus
chr7:129162908-129164473(+)	ENSG00000158457.5	ENSG00000158457	TSPAN33	-0.151163266092282	0.327194501962516	-2.40922921424533	0.0164780051389856	0.487774323990384	Junction	Hippocampus
chr10:77184917-77251194(-)	ENSG00000156113.21	ENSG00000156113	KCNMA1	-0.0969471750223756	2.96734784847432	-2.40899362159487	0.0164884758673242	0.487924682789625	Junction	Hippocampus
chr16:69982495-69982657(-)	ENSG00000196696.12	ENSG00000196696	PDXDC2P	-0.161959508787234	0.908559224897284	-2.40889703350565	0.0164927703440573	0.487924682789625	Junction	Hippocampus
chr2:205749842-205752834(+)	ENSG00000118257.16	ENSG00000118257	NRP2	-0.181914817615458	1.21528549543775	-2.40888346662611	0.0164933736304454	0.487924682789625	Junction	Hippocampus
chr2:186665219-186666703(+)	ENSG00000138448.11	ENSG00000138448	ITGAV	-0.110543633725928	3.03661798719445	-2.40858772752134	0.0165065292717115	0.488039870062254	Junction	Hippocampus
chr15:44711614-44715422(+)	ENSG00000166710.17	ENSG00000166710	B2M	-0.111354835777689	6.75874819602233	-2.4082369224848	0.0165221464615365	0.488039870062254	Junction	Hippocampus
chr12:111791420-111792060(+)	ENSG00000111275.12	ENSG00000111275	ALDH2	-0.0836741114512302	4.14218493633087	-2.40819397434893	0.0165240593279542	0.488039870062254	Junction	Hippocampus
chr19:55279703-55280034(-)	ENSG00000133265.10	ENSG00000133265	HSPBP1	0.157791816395436	1.01786819550209	2.40813733124395	0.0165265824530619	0.488039870062254	Junction	Hippocampus
chr11:117182106-117182518(+)	ENSG00000149577.15	ENSG00000149577	SIDT2	0.111093621006103	1.30730779295444	2.40808141396801	0.0165290735799086	0.488039870062254	Junction	Hippocampus
chr17:5499951-5500030(-)	ENSG00000091592.15	ENSG00000091592	NLRP1	-0.0875858037896388	4.02222717417841	-2.40807008503508	0.0165295783266833	0.488039870062254	Junction	Hippocampus
chr7:135204434-135205927(-)	ENSG00000105875.13	ENSG00000105875	WDR91	0.132720538915586	0.717023568329444	2.40804462600562	0.0165307126722536	0.488039870062254	Junction	Hippocampus
chr14:35748825-35750481(-)	ENSG00000174373.16	ENSG00000174373	RALGAPA1	0.0702408613534736	3.92457146932496	2.40799119893367	0.0165330933774949	0.488039870062254	Junction	Hippocampus
chr1:228147700-228148664(+)	ENSG00000143774.16	ENSG00000143774	GUK1	-0.168943090166231	0.225989261960427	-2.4077628043711	0.016543274026887	0.488039870062254	Junction	Hippocampus
chr6:30557451-30558149(+)	ENSG00000204576.11	ENSG00000204576	PRR3	0.205227819816275	-0.394394890417056	2.40770011014971	0.0165460695781894	0.488039870062254	Junction	Hippocampus
chr10:90895484-90895879(+)	ENSG00000148688.13	ENSG00000148688	RPP30	0.11170924111914	1.21611111191052	2.40763003031996	0.0165491949487431	0.488039870062254	Junction	Hippocampus
chr17:19963023-19968413(-)	ENSG00000108599.14	ENSG00000108599	AKAP10	0.101336586581346	1.78076093629496	2.40754307680249	0.0165530735637658	0.488039870062254	Junction	Hippocampus
chrX:20055800-20056679(-)	ENSG00000184368.15	ENSG00000184368	MAP7D2	0.127883274999748	0.818977205844132	2.40754139071103	0.0165531487808321	0.488039870062254	Junction	Hippocampus
chr14:73658957-73661986(+)	ENSG00000119661.14	ENSG00000119661	DNAL1	0.0767417698762578	2.86782313987964	2.40753353067234	0.0165534994235907	0.488039870062254	Junction	Hippocampus
chr6:85533801-85536791(-)	ENSG00000135317.12	ENSG00000135317	SNX14	0.0741954101537602	3.51442093189023	2.40739733231417	0.0165595763839944	0.488039870062254	Junction	Hippocampus
chr1:144429864-144433772(-)	ENSG00000266338.6	ENSG00000266338	NBPF15	0.391402447972288	-0.634528237600869	2.40719933671764	0.0165684141504815	0.488039870062254	Junction	Hippocampus
chr17:51193017-51193427(-)	ENSG00000011258.15	ENSG00000011258	MBTD1	0.17968844496924	-0.115382772568978	2.40718640045179	0.01656899172066	0.488039870062254	Junction	Hippocampus
chr2:101864052-101864929(+)	ENSG00000071054.16	ENSG00000071054	MAP4K4	0.139764002910474	2.56972232995521	2.40716127128555	0.0165701137224503	0.488039870062254	Junction	Hippocampus
chr17:58504489-58504778(-)	ENSG00000108389.9	ENSG00000108389	MTMR4	0.116666623888665	1.79459065234027	2.40713399566975	0.0165713316377193	0.488039870062254	Junction	Hippocampus
chr12:57488200-57489018(+)	ENSG00000166986.13	ENSG00000166986	MARS	0.0998291588585558	2.97548134803328	2.40708995578436	0.0165732982805275	0.488039870062254	Junction	Hippocampus
chr2:27640126-27641239(+)	ENSG00000198522.13	ENSG00000198522	GPN1	-0.107056452049434	1.79531437436206	-2.40707530148138	0.0165739527279463	0.488039870062254	Junction	Hippocampus
chr16:2088140-2088226(+)	ENSG00000103197.16	ENSG00000103197	TSC2	0.10110571451515	1.63302992242231	2.40701448647264	0.0165766689126933	0.488039870062254	Junction	Hippocampus
chr1:156480972-156482436(-)	ENSG00000116604.17	ENSG00000116604	MEF2D	-0.0873182839588696	3.34521560812464	-2.40692985468412	0.0165804494810563	0.488039870062254	Junction	Hippocampus
chr8:102264559-102265099(-)	ENSG00000104517.12	ENSG00000104517	UBR5	-0.0831317812926755	2.40884551705473	-2.40683002940125	0.0165849097320112	0.488039870062254	Junction	Hippocampus
chr5:133006921-133026496(-)	ENSG00000155329.11	ENSG00000155329	ZCCHC10	0.174700429465293	0.397928005694413	2.4067171791945	0.0165899532181028	0.488039870062254	Junction	Hippocampus
chr20:57373739-57374606(+)	ENSG00000101146.12	ENSG00000101146	RAE1	-0.087251627850678	2.33153393243197	-2.40670753530787	0.016590384284092	0.488039870062254	Junction	Hippocampus
chr17:47664270-47665056(+)	ENSG00000108424.9	ENSG00000108424	KPNB1	-0.0547972981366167	3.83959411378303	-2.40669212089557	0.016591073303667	0.488039870062254	Junction	Hippocampus
chr16:67952038-67952183(-)	ENSG00000124067.16	ENSG00000124067	SLC12A4	0.136149517229441	0.792553530147053	2.40664183424652	0.0165933212771316	0.488039870062254	Junction	Hippocampus
chr6:32852240-32852387(-)	ENSG00000168394.10	ENSG00000168394	TAP1	-0.177948957535671	0.610078336533512	-2.40651203232514	0.0165991250780825	0.488050496981464	Junction	Hippocampus
chr7:152113399-152117156(+)	ENSG00000178234.12	ENSG00000178234	GALNT11	0.135550478827493	4.07309012785716	2.40648031010294	0.0166005437380473	0.488050496981464	Junction	Hippocampus
chr19:1397500-1398915(-)	ENSG00000130005.11	ENSG00000130005	GAMT	0.102183268673591	1.26751245748896	2.40637472147045	0.0166052665723266	0.488088481180174	Junction	Hippocampus
chr2:9843560-9845219(+)	ENSG00000115750.16	ENSG00000115750	TAF1B	0.135600379093702	1.03821557811782	2.40611829080889	0.0166167412959483	0.488222117954017	Junction	Hippocampus
chr17:77373553-77402058(+)	ENSG00000184640.17	ENSG00000184640	SEPT9	0.177107648843778	0.357604492129005	2.40606500899874	0.0166191264201006	0.488222117954017	Junction	Hippocampus
chr10:34337427-34341626(-)	ENSG00000148498.15	ENSG00000148498	PARD3	-0.165841669778983	1.10551387737507	-2.40584269832342	0.0166290812645457	0.488222117954017	Junction	Hippocampus
chr20:62306735-62307370(+)	ENSG00000130706.12	ENSG00000130706	ADRM1	-0.122327338231814	1.17106685467691	-2.40583042591858	0.0166296309633711	0.488222117954017	Junction	Hippocampus
chr17:18328920-18329277(-)	ENSG00000176974.18	ENSG00000176974	SHMT1	-0.17671538099342	-0.49886001575298	-2.40582029358198	0.0166300848175087	0.488222117954017	Junction	Hippocampus
chr2:27023478-27024095(+)	ENSG00000084764.10	ENSG00000084764	MAPRE3	-0.0734436160802551	4.0952399728006	-2.40581317445383	0.0166304037086083	0.488222117954017	Junction	Hippocampus
chr11:65719810-65720044(-)	ENSG00000172922.8	ENSG00000172922	RNASEH2C	0.114647773650998	1.93057696058991	2.40545449651097	0.0166464771512705	0.488593165241489	Junction	Hippocampus
chr10:59268692-59269898(-)	ENSG00000148541.12	ENSG00000148541	FAM13C	0.100836374508596	2.2927044836137	2.4050407519012	0.0166650353094012	0.488858368966519	Junction	Hippocampus
chr5:34933909-34935709(+)	ENSG00000168724.14	ENSG00000168724	DNAJC21	0.0971529631177608	1.76897634359411	2.40498498904765	0.0166675378985607	0.488858368966519	Junction	Hippocampus
chr12:95107632-95108347(-)	ENSG00000180263.13	ENSG00000180263	FGD6	-0.14060886285661	0.29349282679711	-2.40484856280621	0.0166736619885566	0.488858368966519	Junction	Hippocampus
chr14:100829617-100829708(+)				-0.514770878641752	-1.89019346347881	-2.40472020177645	0.0166794258474687	0.488858368966519	Junction	Hippocampus
chr17:82019382-82019640(-)	ENSG00000169689.14	ENSG00000169689	STRA13	-0.189225305495332	-0.24571041561345	-2.40464778373851	0.0166826784455409	0.488858368966519	Junction	Hippocampus
chr16:24806785-24809349(+)	ENSG00000090905.18	ENSG00000090905	TNRC6A	-0.0937252059288054	2.43966107572702	-2.40461099770351	0.0166843308749532	0.488858368966519	Junction	Hippocampus
chr8:144450771-144452358(-)	ENSG00000187954.12	ENSG00000187954	CYHR1	0.110964023470608	1.38391787214564	2.40457502450504	0.0166859469312836	0.488858368966519	Junction	Hippocampus
chr1:147259919-147264421(+)	ENSG00000131778.17	ENSG00000131778	CHD1L	-0.138027031428818	0.782163890277444	-2.40450504121766	0.016689091248803	0.488858368966519	Junction	Hippocampus
chr17:75946796-75948250(-)	ENSG00000161533.11	ENSG00000161533	ACOX1	-0.0700442617114296	3.06913191723502	-2.40448770357369	0.0166898703020549	0.488858368966519	Junction	Hippocampus
chr19:34226465-34227364(+)	ENSG00000257103.8	ENSG00000257103	LSM14A	-0.121754401971751	1.257620836224	-2.40437356280323	0.0166949999272367	0.488858368966519	Junction	Hippocampus
chr6:70263298-70266716(-)	ENSG00000112280.15	ENSG00000112280	COL9A1	0.263157414729366	1.23246215660078	2.40435250409014	0.0166959464833027	0.488858368966519	Junction	Hippocampus
chr19:30284142-30443560(+)	ENSG00000198597.8	ENSG00000198597	ZNF536	0.537800126566352	-0.823397622113841	2.40433467915797	0.0166967477229699	0.488858368966519	Junction	Hippocampus
chr1:246631925-246633923(+)	ENSG00000162852.13	ENSG00000162852	CNST	0.0926556641027047	1.74859474916381	2.40411956811555	0.0167064197458982	0.489040906409508	Junction	Hippocampus
chr12:95051944-95057552(-)	ENSG00000120798.16	ENSG00000120798	NR2C1	0.0956837978256435	1.67685204697493	2.40394259181955	0.0167143808220352	0.489173295134096	Junction	Hippocampus
chr12:128801010-128808787(-)	ENSG00000139370.10	ENSG00000139370	SLC15A4	0.148405032661772	1.12448458584102	2.40377148350824	0.0167220811133462	0.489259141914011	Junction	Hippocampus
chr12:13213822-13214533(+)	ENSG00000134531.9	ENSG00000134531	EMP1	-0.284923352455937	0.811253587652021	-2.40372458455355	0.0167241922266744	0.489259141914011	Junction	Hippocampus
chr19:36801241-36801875(+)	ENSG00000267254.5	ENSG00000267254	ZNF790-AS1	-0.162283063353006	-0.205012366306777	-2.40364586327908	0.0167277363206553	0.489262213745482	Junction	Hippocampus
chr4:184629502-184631036(-)	ENSG00000164305.18	ENSG00000164305	CASP3	-0.141610268274459	0.411495067066294	-2.40332615286347	0.0167421367418832	0.489513409400491	Junction	Hippocampus
chr1:176085891-176116623(-)	ENSG00000143207.19	ENSG00000143207	RFWD2	-0.0769219673928936	2.94795851789602	-2.40321211577721	0.016747275852696	0.489513409400491	Junction	Hippocampus
chr9:36222999-36223372(-)	ENSG00000159921.14	ENSG00000159921	GNE	0.10314563000408	1.79511337407362	2.40319593561536	0.0167480051285167	0.489513409400491	Junction	Hippocampus
chr10:45953207-45962810(-)	ENSG00000239883.8	ENSG00000239883	PARGP1	-0.121612122845293	2.98184379450828	-2.40311490354015	0.0167516578452549	0.489513409400491	Junction	Hippocampus
chr9:136941464-136941536(-)	ENSG00000159069.13	ENSG00000159069	FBXW5	-0.099697473071128	1.8804116446467	-2.40299215234766	0.0167571924897697	0.489513409400491	Junction	Hippocampus
chr21:33613607-33616705(-)	ENSG00000205758.11	ENSG00000205758	CRYZL1	-0.0879380291661788	2.98041486405329	-2.40293578924081	0.0167597343472785	0.489513409400491	Junction	Hippocampus
chr11:72685682-72686041(-)	ENSG00000186635.14	ENSG00000186635	ARAP1	0.134452765224931	1.19910428696664	2.40290673305088	0.0167610448530644	0.489513409400491	Junction	Hippocampus
chr1:46405149-46405371(+)	ENSG00000117480.15	ENSG00000117480	FAAH	0.103302313380838	1.77578192794537	2.40268481622213	0.0167710568289079	0.489513409400491	Junction	Hippocampus
chrX:13779990-13783364(-)	ENSG00000046653.14	ENSG00000046653	GPM6B	-0.0842279747385607	6.42255656314581	-2.40257726145988	0.0167759111544232	0.489513409400491	Junction	Hippocampus
chr11:102336221-102336759(+)	ENSG00000023445.13	ENSG00000023445	BIRC3	-0.206398995608887	-0.152045921965644	-2.40255793074715	0.0167767837489157	0.489513409400491	Junction	Hippocampus
chr10:7807011-7807658(+)	ENSG00000165629.19	ENSG00000165629	ATP5C1	0.0908029023448791	5.12151810525627	2.40250721279961	0.0167790733633173	0.489513409400491	Junction	Hippocampus
chr17:80428661-80429772(+)	ENSG00000173818.16	ENSG00000173818	ENDOV	0.199495011983544	-0.432712178527626	2.40227334827831	0.0167896345224586	0.489513409400491	Junction	Hippocampus
chr1:173962096-173963972(-)	ENSG00000135870.11	ENSG00000135870	RC3H1	0.120263524588265	1.1738842199176	2.40221889874981	0.0167920942660644	0.489513409400491	Junction	Hippocampus
chr8:96608471-96609384(+)	ENSG00000169439.11	ENSG00000169439	SDC2	-0.126895577683931	2.40047459991399	-2.4021075112531	0.016797127157478	0.489513409400491	Junction	Hippocampus
chr6:158745659-158751927(+)	ENSG00000164674.15	ENSG00000164674	SYTL3	0.263661086643622	-1.04553245969732	2.40204739504676	0.0167998439782954	0.489513409400491	Junction	Hippocampus
chr11:610348-610500(+)	ENSG00000070047.11	ENSG00000070047	PHRF1	0.130384085863724	0.242217090718079	2.40198361557501	0.0168027267758476	0.489513409400491	Junction	Hippocampus
chr16:23445165-23445812(-)	ENSG00000168434.12	ENSG00000168434	COG7	0.0935990377357945	1.50031034916713	2.40192943864979	0.0168051758859906	0.489513409400491	Junction	Hippocampus
chrM:1966-2015(+)				-0.872111814641682	-1.93294727923544	-2.40190607154721	0.0168062323111997	0.489513409400491	Junction	Hippocampus
chr8:88197307-88327074(-)	ENSG00000156103.15	ENSG00000156103	MMP16	0.109246376605292	1.78880596385171	2.40172477121187	0.0168144308769066	0.489513409400491	Junction	Hippocampus
chr7:137619941-137623482(-)	ENSG00000157680.15	ENSG00000157680	DGKI	0.13668173569569	1.7642174092939	2.40155353941958	0.0168221773707537	0.489513409400491	Junction	Hippocampus
chr5:177512394-177512495(-)	ENSG00000183258.11	ENSG00000183258	DDX41	0.0864949278594205	2.18154730009949	2.40152185231715	0.0168236112341284	0.489513409400491	Junction	Hippocampus
chr2:232791447-232794747(+)	ENSG00000204120.14	ENSG00000204120	GIGYF2	0.0663882026062525	2.69373316779659	2.40150935837251	0.0168241766234036	0.489513409400491	Junction	Hippocampus
chr19:32628166-32628721(-)	ENSG00000105186.15	ENSG00000105186	ANKRD27	0.13882356132075	0.544116273380296	2.40143145407606	0.0168277024093069	0.489513409400491	Junction	Hippocampus
chr10:133396268-133398434(+)	ENSG00000254536.1	ENSG00000254536	RP11-108K14.8	0.0851239872574304	2.11565260061545	2.4014048613919	0.0168289060877899	0.489513409400491	Junction	Hippocampus
chr15:92997404-92998148(+)	ENSG00000173575.19	ENSG00000173575	CHD2	-0.171884179696726	-0.126544354448955	-2.40138493464101	0.0168298080924081	0.489513409400491	Junction	Hippocampus
chr12:132147389-132147632(+)	ENSG00000184967.6	ENSG00000184967	NOC4L	-0.200238547788181	-0.660182901525406	-2.40134677223806	0.0168315356712872	0.489513409400491	Junction	Hippocampus
chr1:22513131-22517299(+)	ENSG00000184677.16	ENSG00000184677	ZBTB40	0.147151986493582	0.614389716606095	2.40129612992697	0.0168338284461123	0.489513409400491	Junction	Hippocampus
chr12:56318435-56319087(-)	ENSG00000135473.14	ENSG00000135473	PAN2	0.126718488541291	1.06931886130811	2.40115100035278	0.0168404005525222	0.489513409400491	Junction	Hippocampus
chr1:89063254-89065159(-)	ENSG00000117228.9	ENSG00000117228	GBP1	-0.300700408386724	0.0200474366072676	-2.4010564734456	0.0168446823633275	0.489513409400491	Junction	Hippocampus
chr4:88472503-88475840(+)	ENSG00000138646.8	ENSG00000138646	HERC5	-0.20787481470014	-0.540040558038032	-2.40094377901843	0.0168497883670426	0.489513409400491	Junction	Hippocampus
chr16:56608684-56608991(+)	ENSG00000125148.6	ENSG00000125148	MT2A	-0.199067372963911	4.94169452695668	-2.40085349987939	0.0168538797540726	0.489513409400491	Junction	Hippocampus
chr9:62289746-62292115(+)				0.349736742567711	-0.53328178954717	2.40085286502273	0.0168539085284295	0.489513409400491	Junction	Hippocampus
chrX:15675779-15688660(+)	ENSG00000186312.10	ENSG00000186312	CA5BP1	-0.171760585169427	0.935838510108423	-2.40076638772282	0.0168578284457081	0.489513409400491	Junction	Hippocampus
chr3:49658197-49660485(+)	ENSG00000164061.4	ENSG00000164061	BSN	-0.117213195125749	2.08127008225795	-2.40071800527248	0.0168600219174666	0.489513409400491	Junction	Hippocampus
chr3:107728961-107732955(+)	ENSG00000114439.18	ENSG00000114439	BBX	-0.0895754497602418	2.64489870761712	-2.40068130487925	0.016861685938045	0.489513409400491	Junction	Hippocampus
chr14:67555888-67557268(+)	ENSG00000054690.13	ENSG00000054690	PLEKHH1	0.144488290498219	3.73755218306766	2.40066668284428	0.0168623489512929	0.489513409400491	Junction	Hippocampus
chr10:128070451-128070807(+)	ENSG00000132334.16	ENSG00000132334	PTPRE	-0.100059212839116	2.38553180491278	-2.40063829302372	0.0168636363088026	0.489513409400491	Junction	Hippocampus
chr1:160282201-160282416(-)	ENSG00000258465.6	ENSG00000258465	RP11-574F21.3	-0.052032527131338	3.6505216599073	-2.40023920342444	0.0168817424929299	0.489784367725465	Junction	Hippocampus
chr7:22961323-22964414(-)	ENSG00000122591.11	ENSG00000122591	FAM126A	-0.130025531833979	3.02761949838608	-2.40023857417592	0.0168817710546521	0.489784367725465	Junction	Hippocampus
chr2:17707380-17708638(-)	ENSG00000163029.15	ENSG00000163029	SMC6	0.132596493635061	1.15424929051969	2.40013906071942	0.0168862885273051	0.489784367725465	Junction	Hippocampus
chr4:165327765-165333339(+)	ENSG00000052802.12	ENSG00000052802	MSMO1	0.111812891724805	3.26281772057516	2.40012907683119	0.016886741810659	0.489784367725465	Junction	Hippocampus
chr2:44346391-44347209(-)	ENSG00000138078.15	ENSG00000138078	PREPL	0.486242360283607	-1.51626661841896	2.39995587247512	0.016894607252539	0.489837802196965	Junction	Hippocampus
chr7:104188382-104195142(-)	ENSG00000164815.10	ENSG00000164815	ORC5	-0.090200241999373	2.63616536205938	-2.39984362675058	0.0168997062052494	0.489837802196965	Junction	Hippocampus
chr9:99146610-99147653(+)	ENSG00000106799.12	ENSG00000106799	TGFBR1	-0.147522454145196	1.17652847682494	-2.39980523046364	0.0169014507330912	0.489837802196965	Junction	Hippocampus
chr2:54616299-54617607(+)	ENSG00000115306.15	ENSG00000115306	SPTBN1	0.0476486422612208	6.30341728212801	2.39943872441522	0.0169181108533596	0.489837802196965	Junction	Hippocampus
chr3:46902668-46902748(+)	ENSG00000160801.13	ENSG00000160801	PTH1R	-0.190683110775903	-0.246097940621739	-2.39943222602753	0.0169184063785227	0.489837802196965	Junction	Hippocampus
chr5:88905271-88943015(+)	ENSG00000248309.6	ENSG00000248309	MEF2C-AS1	-0.181311468216178	0.269654031683795	-2.39942895083122	0.0169185553253349	0.489837802196965	Junction	Hippocampus
chr8:31147129-31147363(+)	ENSG00000165392.9	ENSG00000165392	WRN	-0.133631051502043	0.400781884624286	-2.39934540084761	0.0169223553367939	0.489837802196965	Junction	Hippocampus
chr14:89931632-89932525(-)	ENSG00000140025.15	ENSG00000140025	EFCAB11	-0.108733727874781	1.3874333407523	-2.3993410422638	0.0169225535940794	0.489837802196965	Junction	Hippocampus
chr2:135130088-135130551(+)	ENSG00000115839.17	ENSG00000115839	RAB3GAP1	0.0864925945869247	2.88786192140526	2.39925322370397	0.0169265486004595	0.489837802196965	Junction	Hippocampus
chr1:112703807-112707077(-)	ENSG00000155366.16	ENSG00000155366	RHOC	-0.169141149894138	0.793839239872666	-2.39920976104944	0.016928526093382	0.489837802196965	Junction	Hippocampus
chr21:46194662-46195675(-)	ENSG00000160285.14	ENSG00000160285	LSS	0.108473153829157	1.88383059125223	2.39913127925801	0.0169320974261467	0.489837802196965	Junction	Hippocampus
chr17:42834877-42837648(+)	ENSG00000131467.10	ENSG00000131467	PSME3	-0.0711467359273095	3.3103555238374	-2.39907380753622	0.0169347131117497	0.489837802196965	Junction	Hippocampus
chrX:153543169-153546087(+)	ENSG00000067842.17	ENSG00000067842	ATP2B3	0.166518146217894	1.97576519277778	2.39904880061509	0.0169358513521005	0.489837802196965	Junction	Hippocampus
chr7:72948809-72948891(-)	ENSG00000106133.17	ENSG00000106133	NSUN5P2	0.157545192043847	0.354112042646297	2.39902822310553	0.0169367880294301	0.489837802196965	Junction	Hippocampus
chr2:85591863-85592947(+)	ENSG00000168899.4	ENSG00000168899	VAMP5	-0.195785384274852	-0.0249492504809892	-2.39881905801555	0.016946311704201	0.490013624918323	Junction	Hippocampus
chr11:62124164-62128150(+)	ENSG00000149503.12	ENSG00000149503	INCENP	0.115193451609417	0.976289219025428	2.39870620972733	0.0169514518557717	0.490062649514604	Junction	Hippocampus
chr11:73662423-73662531(+)	ENSG00000021300.13	ENSG00000021300	PLEKHB1	0.684526527354374	-2.52735557863749	2.3985101303227	0.016960386387389	0.490214758130939	Junction	Hippocampus
chr13:42786884-42788590(+)	ENSG00000179813.6	ENSG00000179813	FAM216B	-0.338240849267081	-1.68980599343971	-2.39839728702112	0.016965530073268	0.490214758130939	Junction	Hippocampus
chr4:77729082-77731386(-)	ENSG00000138767.12	ENSG00000138767	CNOT6L	-0.127218131457348	0.814105542652581	-2.39836393276888	0.0169670507084437	0.490214758130939	Junction	Hippocampus
chr13:49711023-49719774(-)	ENSG00000102753.9	ENSG00000102753	KPNA3	-0.0944277255191347	1.78831330992793	-2.3981681866807	0.0169759772804126	0.490373077725461	Junction	Hippocampus
chr6:149370100-149378017(+)	ENSG00000055208.18	ENSG00000055208	TAB2	-0.107101082920026	1.37098951246132	-2.39803315235053	0.0169821376373022	0.490423634390829	Junction	Hippocampus
chr7:105167465-105168007(-)	ENSG00000135250.16	ENSG00000135250	SRPK2	0.0617652988115768	4.03235719310692	2.39797870794928	0.0169846219846316	0.490423634390829	Junction	Hippocampus
chr19:3779618-3779697(-)	ENSG00000007264.14	ENSG00000007264	MATK	0.0849575396340179	2.59554423050039	2.39787796490946	0.0169892198252973	0.490456850333995	Junction	Hippocampus
chr15:57442479-57451499(+)	ENSG00000128849.10	ENSG00000128849	CGNL1	-0.129672127004664	1.33105192943266	-2.39770829281089	0.0169969660181823	0.490522275383399	Junction	Hippocampus
chr1:39965550-39965856(+)	ENSG00000168389.17	ENSG00000168389	MFSD2A	-0.145439721828776	1.17305971143822	-2.39767728423339	0.0169983820169413	0.490522275383399	Junction	Hippocampus
chr14:103726843-103727745(+)	ENSG00000100711.13	ENSG00000100711	ZFYVE21	-0.117428335858199	1.73504251797149	-2.39755056562989	0.017004169669902	0.490526812079739	Junction	Hippocampus
chr8:125076501-125078737(-)	ENSG00000164961.15	ENSG00000164961	KIAA0196	0.107948093973404	1.5285685330733	2.39752286260048	0.0170054351890997	0.490526812079739	Junction	Hippocampus
chr19:13149092-13149498(-)	ENSG00000104915.14	ENSG00000104915	STX10	0.0907376686010693	1.83913860904425	2.39726813485923	0.0170170754545998	0.490748104042764	Junction	Hippocampus
chr17:45971946-45974384(+)	ENSG00000186868.15	ENSG00000186868	MAPT	0.172585428634107	0.0698787845988101	2.39720403023339	0.0170200059420588	0.490748104042764	Junction	Hippocampus
chr3:40458737-40461406(+)	ENSG00000188846.13	ENSG00000188846	RPL14	-0.0622903500882793	5.48401073783355	-2.39707071279335	0.0170261018573356	0.490789777005444	Junction	Hippocampus
chr19:12949409-12952688(+)	ENSG00000179262.9	ENSG00000179262	RAD23A	-0.0706086237397656	2.4787423474039	-2.39702153716311	0.0170283508895292	0.490789777005444	Junction	Hippocampus
chr1:156429549-156430029(-)	ENSG00000125462.16	ENSG00000125462	C1orf61	-0.216179046638797	-0.493859582368311	-2.39685027774071	0.0170361854293179	0.490819977128417	Junction	Hippocampus
chr1:159918942-159919273(-)	ENSG00000158710.14	ENSG00000158710	TAGLN2	-0.154753781471398	1.82139375701849	-2.39681679653551	0.0170377174523771	0.490819977128417	Junction	Hippocampus
chr11:67429596-67431367(+)	ENSG00000175634.14	ENSG00000175634	RPS6KB2	0.136970987519326	0.712966217613182	2.39670804141213	0.0170426946746005	0.490819977128417	Junction	Hippocampus
chr2:27669388-27675531(+)	ENSG00000163798.13	ENSG00000163798	SLC4A1AP	0.0683995550845946	2.63907146981134	2.39669065522044	0.0170434904794522	0.490819977128417	Junction	Hippocampus
chr19:39335532-39335973(-)	ENSG00000130755.12	ENSG00000130755	GMFG	-0.241697200766374	-0.458616481484321	-2.39662165910427	0.017046648908667	0.490819977128417	Junction	Hippocampus
chr12:88090840-88092680(-)	ENSG00000198707.14	ENSG00000198707	CEP290	0.103074424881053	1.55241230034467	2.39641051766212	0.017056317515984	0.490998990572938	Junction	Hippocampus
chr18:14078299-14084876(-)	ENSG00000175322.11	ENSG00000175322	ZNF519	-0.202980892101645	-0.337231273167902	-2.39623997056719	0.0170641307504595	0.49112453190656	Junction	Hippocampus
chr6:32024653-32024784(+)	ENSG00000224389.8	ENSG00000224389	C4B	-0.324786845007044	1.36802268557258	-2.39598199015446	0.0170759555396804	0.491331094118068	Junction	Hippocampus
chr12:110440389-110445451(-)	ENSG00000111229.15	ENSG00000111229	ARPC3	-0.0610968359783398	4.43542076881721	-2.39590395303823	0.0170795338704692	0.491331094118068	Junction	Hippocampus
chr1:9733547-9733971(-)	ENSG00000171603.16	ENSG00000171603	CLSTN1	0.0658411063405842	5.4745671608151	2.39583293075272	0.0170827911158804	0.491331094118068	Junction	Hippocampus
chr13:113233340-113233896(+)	ENSG00000139842.14	ENSG00000139842	CUL4A	0.0943712462073691	1.49822896198601	2.39577549211284	0.0170854257843024	0.491331094118068	Junction	Hippocampus
chr17:81869407-81869541(-)	ENSG00000141522.11	ENSG00000141522	ARHGDIA	-0.0949384646867255	3.51331197038197	-2.39555066888983	0.0170957417042976	0.491331094118068	Junction	Hippocampus
chr3:5170584-5172149(+)	ENSG00000134108.12	ENSG00000134108	ARL8B	-0.0760672268978306	4.59925773719273	-2.39550540191876	0.0170978194239203	0.491331094118068	Junction	Hippocampus
chr8:38295953-38299443(-)	ENSG00000147548.16	ENSG00000147548	WHSC1L1	0.0851552372581097	2.10246338069404	2.39548645522981	0.0170986891286037	0.491331094118068	Junction	Hippocampus
chr16:29813934-29814332(+)	ENSG00000167371.17	ENSG00000167371	PRRT2	0.101299250446617	2.70000248654665	2.3954810593359	0.017098936821977	0.491331094118068	Junction	Hippocampus
chr8:55947724-55950458(+)	ENSG00000254087.7	ENSG00000254087	LYN	-0.162664431953193	0.309839571603217	-2.39531985749629	0.0171063380969121	0.491409972750369	Junction	Hippocampus
chr19:54449307-54451289(+)	ENSG00000167615.16	ENSG00000167615	LENG8	0.0887656426071326	3.2245676488464	2.39527081668752	0.0171085902719051	0.491409972750369	Junction	Hippocampus
chr17:62030014-62031443(-)	ENSG00000108510.9	ENSG00000108510	MED13	-0.0644600290302279	3.17146748328333	-2.39507881359131	0.0171174104330786	0.491564068482424	Junction	Hippocampus
chr19:51880878-51890832(-)	ENSG00000161551.13	ENSG00000161551	ZNF577	0.183478675703525	0.060961396057154	2.39482884778041	0.0171288992641173	0.491652647017785	Junction	Hippocampus
chr17:55315448-55320663(+)	ENSG00000108924.13	ENSG00000108924	HLF	0.117837386853629	3.10950594671108	2.39482134906877	0.0171292440218935	0.491652647017785	Junction	Hippocampus
chr16:4858077-4858567(+)	ENSG00000118900.14	ENSG00000118900	UBN1	0.111852502765362	1.68486157787495	2.39478614516055	0.0171308626244484	0.491652647017785	Junction	Hippocampus
chr19:35338432-35340880(+)	ENSG00000012124.15	ENSG00000012124	CD22	0.184006644599462	0.991060285275884	2.39465503159098	0.0171368921393555	0.491726494595687	Junction	Hippocampus
chr12:89611373-89616801(-)	ENSG00000070961.15	ENSG00000070961	ATP2B1	0.0946163625738506	5.08785557626658	2.39444870335858	0.0171463843338675	0.49189965058634	Junction	Hippocampus
chr14:55633342-55634525(+)	ENSG00000126777.17	ENSG00000126777	KTN1	0.0606747561588727	4.3953857217482	2.39432657799049	0.0171520049311155	0.491921525183704	Junction	Hippocampus
chr16:8898438-8898530(-)	ENSG00000187555.14	ENSG00000187555	USP7	-0.0784487943974233	3.66032185125187	-2.39416133242826	0.0171596126402419	0.491921525183704	Junction	Hippocampus
chr9:93452390-93471140(+)	ENSG00000048828.16	ENSG00000048828	FAM120A	-0.0767420870263357	2.39227557515387	-2.39414865642278	0.0171601963511863	0.491921525183704	Junction	Hippocampus
chr11:107334962-107336557(-)	ENSG00000152404.15	ENSG00000152404	CWF19L2	-0.116468366222951	0.783817274907656	-2.39394562453993	0.0171695480471889	0.491921525183704	Junction	Hippocampus
chr6:100629182-100631127(-)	ENSG00000112249.13	ENSG00000112249	ASCC3	-0.107863023894331	0.754408636678998	-2.39385653725756	0.0171736528450546	0.491921525183704	Junction	Hippocampus
chr12:27333104-27368261(+)	ENSG00000029153.14	ENSG00000029153	ARNTL2	-0.197678340661649	-0.125958795884553	-2.39385289961684	0.0171738204718551	0.491921525183704	Junction	Hippocampus
chr15:39591351-39591504(+)	ENSG00000137801.10	ENSG00000137801	THBS1	-0.390693805238058	0.332359402467294	-2.39374325353262	0.0171788737699677	0.491921525183704	Junction	Hippocampus
chr5:139026993-139042619(-)	ENSG00000120725.12	ENSG00000120725	SIL1	0.0905269596922451	2.30789614919659	2.39373820086474	0.0171791066656347	0.491921525183704	Junction	Hippocampus
chr20:271268-275967(-)	ENSG00000196476.11	ENSG00000196476	C20orf96	0.193684252566129	-0.376823091950944	2.39363894633341	0.0171836822285311	0.491921525183704	Junction	Hippocampus
chrM:2465-2617(+)				1.34774364573228	-0.289938104861911	2.3936272640363	0.017184220844672	0.491921525183704	Junction	Hippocampus
chr8:26590530-26590589(+)				-0.401829467295592	-1.30339473886123	-2.39350880319247	0.0171896833607102	0.491921525183704	Junction	Hippocampus
chr9:446607-449783(+)	ENSG00000107099.15	ENSG00000107099	DOCK8	0.186025629979286	0.0861085296370011	2.39348494769488	0.0171907835803979	0.491921525183704	Junction	Hippocampus
chr7:66991302-66993216(-)	ENSG00000126524.9	ENSG00000126524	SBDS	-0.0703099110765432	4.50028207109049	-2.39345644938415	0.0171920980087399	0.491921525183704	Junction	Hippocampus
chr1:25829831-25831920(+)	ENSG00000117640.17	ENSG00000117640	MTFR1L	-0.0727619710791232	2.81867808956476	-2.39317484027317	0.0172050914333159	0.49193394586609	Junction	Hippocampus
chr22:31843213-31843644(+)	ENSG00000100150.16	ENSG00000100150	DEPDC5	0.15702354349587	0.126655523804952	2.39315409591176	0.0172060489186432	0.49193394586609	Junction	Hippocampus
chr8:47729466-47735306(+)	ENSG00000164808.16	ENSG00000164808	SPIDR	0.111367429704337	1.70171108943883	2.39311771300893	0.0172077283362991	0.49193394586609	Junction	Hippocampus
chr7:5603414-5603495(+)	ENSG00000075618.17	ENSG00000075618	FSCN1	-0.0798694119023351	3.48219829286145	-2.39309488960956	0.017208781927354	0.49193394586609	Junction	Hippocampus
chr22:50626279-50626590(-)	ENSG00000100299.17	ENSG00000100299	ARSA	0.103809133878169	1.76173140538648	2.39307237217436	0.0172098214499387	0.49193394586609	Junction	Hippocampus
chr14:96313436-96315153(-)	ENSG00000066739.11	ENSG00000066739	ATG2B	0.0894837183180294	1.99516908228788	2.39294511267053	0.0172156974538788	0.491977170388506	Junction	Hippocampus
chr6:160072037-160072764(+)	ENSG00000197081.12	ENSG00000197081	IGF2R	-0.0858133672296072	2.32802342353833	-2.39283090172033	0.0172209724662149	0.491977170388506	Junction	Hippocampus
chr2:55686445-55687644(-)	ENSG00000138035.14	ENSG00000138035	PNPT1	0.121018537553639	1.29379549384601	2.39281497586468	0.0172217081399835	0.491977170388506	Junction	Hippocampus
chr6:87508597-87509040(+)	ENSG00000213204.8	ENSG00000213204	RP3-382I10.7	0.136923195897676	0.806559625948131	2.39245083880094	0.0172385365219294	0.492359044025756	Junction	Hippocampus
chr16:69332883-69334520(-)	ENSG00000272617.2	ENSG00000272617	COG8	0.114692255637464	0.915011334207108	2.39201362002744	0.0172587614654543	0.492781084349649	Junction	Hippocampus
chr2:11597979-11598679(+)	ENSG00000196208.13	ENSG00000196208	GREB1	-0.143002927234523	0.64089106466716	-2.39197722290356	0.0172604460719291	0.492781084349649	Junction	Hippocampus
chr11:63818653-63818801(+)	ENSG00000168005.8	ENSG00000168005	C11orf84	0.127117507409477	1.28643668171837	2.39190683055638	0.017263704526051	0.492781084349649	Junction	Hippocampus
chr9:92522894-92535932(-)	ENSG00000106823.12	ENSG00000106823	ECM2	-0.226988605496735	-0.0161803088391164	-2.39176438166868	0.0172703001270559	0.492870460897814	Junction	Hippocampus
chr1:220159422-220162197(-)	ENSG00000118873.15	ENSG00000118873	RAB3GAP2	0.0842260340826077	2.75567702738792	2.39165921284224	0.0172751710282023	0.492910590920015	Junction	Hippocampus
chr9:33056240-33056836(-)	ENSG00000122692.8	ENSG00000122692	SMU1	-0.0600001896987298	3.66589591702456	-2.39105941842468	0.0173029736786407	0.493366466586482	Junction	Hippocampus
chr7:79454245-79454885(+)	ENSG00000234456.7	ENSG00000234456	MAGI2-AS3	-0.141553607593341	0.660069514278718	-2.39102394227111	0.0173046193607985	0.493366466586482	Junction	Hippocampus
chr1:10363345-10365099(+)	ENSG00000054523.17	ENSG00000054523	KIF1B	-0.0690262379573527	4.84494654986519	-2.39092106269047	0.0173093925598519	0.493366466586482	Junction	Hippocampus
chr5:69259937-69262204(+)	ENSG00000134058.10	ENSG00000134058	CDK7	0.113525657395311	1.23213932327263	2.39089393943679	0.0173106511629229	0.493366466586482	Junction	Hippocampus
chr12:56086657-56087576(+)	ENSG00000065361.14	ENSG00000065361	ERBB3	0.136654958481499	2.27812844263019	2.39077243382127	0.0173162903894394	0.493366466586482	Junction	Hippocampus
chr18:683381-685920(-)	ENSG00000132199.18	ENSG00000132199	ENOSF1	0.170646069574169	1.18418940850131	2.39073879403585	0.0173178519395695	0.493366466586482	Junction	Hippocampus
chr19:44141734-44142313(+)	ENSG00000263002.7	ENSG00000263002	ZNF234	-0.184016906565905	-0.593577328257893	-2.39065297892649	0.0173218360163921	0.493366466586482	Junction	Hippocampus
chr5:65471143-65473576(-)	ENSG00000049192.14	ENSG00000049192	ADAMTS6	-0.243685245529631	-0.754567641101613	-2.39062977076336	0.0173229136238603	0.493366466586482	Junction	Hippocampus
chr12:57604859-57605570(+)	ENSG00000178498.15	ENSG00000178498	DTX3	0.148305416076196	0.515059436794704	2.39058049038825	0.0173252020188237	0.493366466586482	Junction	Hippocampus
chr11:62761905-62762866(+)	ENSG00000168002.11	ENSG00000168002	POLR2G	-0.0904472845832943	2.71316263178131	-2.39056701901516	0.0173258276249679	0.493366466586482	Junction	Hippocampus
chr12:15631665-15640702(-)	ENSG00000151491.12	ENSG00000151491	EPS8	-0.125547682034459	0.936719678657603	-2.39038011765696	0.0173345093154497	0.493514902493986	Junction	Hippocampus
chr7:130122203-130124450(+)	ENSG00000128607.13	ENSG00000128607	KLHDC10	-0.0720722527441724	2.7910693545363	-2.39021661667016	0.0173421071844277	0.493632428689998	Junction	Hippocampus
chr12:102076848-102077321(-)	ENSG00000075188.8	ENSG00000075188	NUP37	-0.179166914411127	-0.576362119807005	-2.38984443464863	0.0173594133691564	0.493892542389575	Junction	Hippocampus
chr3:160528040-160530854(-)	ENSG00000186432.8	ENSG00000186432	KPNA4	-0.0668908738408553	3.74244171001471	-2.38977769221785	0.0173625184496289	0.493892542389575	Junction	Hippocampus
chr7:150368942-150369670(+)	ENSG00000214022.11	ENSG00000214022	REPIN1	-0.23585402975993	-0.719562695931109	-2.38974961807991	0.0173638246982689	0.493892542389575	Junction	Hippocampus
chr19:7542929-7543006(+)	ENSG00000032444.15	ENSG00000032444	PNPLA6	0.0850749627877664	2.04429381994046	2.38972152422	0.0173651319511662	0.493892542389575	Junction	Hippocampus
chr3:191361160-191369918(+)	ENSG00000152492.13	ENSG00000152492	CCDC50	-0.0797598243247169	2.22554947221689	-2.38957821350691	0.0173718017798553	0.493903823825763	Junction	Hippocampus
chr3:9943516-9944364(+)	ENSG00000163703.17	ENSG00000163703	CRELD1	0.107514891162402	1.98023368157919	2.3895341923468	0.017373851022957	0.493903823825763	Junction	Hippocampus
chr5:34656476-34686871(+)	ENSG00000039560.13	ENSG00000039560	RAI14	0.194915788028201	-0.451596028771031	2.38948924169846	0.0173759437545984	0.493903823825763	Junction	Hippocampus
chr5:95788859-95793058(+)	ENSG00000164292.12	ENSG00000164292	RHOBTB3	-0.112305738731679	3.40157669499046	-2.3894034649001	0.0173799378127754	0.493918668185077	Junction	Hippocampus
chr1:31683370-31683706(-)	ENSG00000084636.17	ENSG00000084636	COL16A1	0.150738143172465	1.31577152642074	2.38922504919238	0.0173882480416913	0.494056142930141	Junction	Hippocampus
chr12:6974441-6974551(+)	ENSG00000126749.14	ENSG00000126749	EMG1	0.112463337194891	1.53292696390736	2.38886249690835	0.0174051457443943	0.494271251954766	Junction	Hippocampus
chr20:21333995-21334077(+)	ENSG00000088930.7	ENSG00000088930	XRN2	-0.0925531404970361	2.3024178855721	-2.38878830125878	0.0174086056093849	0.494271251954766	Junction	Hippocampus
chr1:168236771-168239130(+)	ENSG00000213064.9	ENSG00000213064	SFT2D2	-0.127693723755433	1.99629436617849	-2.38874230486028	0.0174107508010331	0.494271251954766	Junction	Hippocampus
chr14:24138264-24138344(+)	ENSG00000092010.14	ENSG00000092010	PSME1	-0.086509022263564	2.08495954906928	-2.38869689516425	0.0174128688582052	0.494271251954766	Junction	Hippocampus
chr10:92894842-92894929(+)	ENSG00000138190.16	ENSG00000138190	EXOC6	-0.084985775078124	2.65286125550928	-2.38869000458428	0.0174131902772803	0.494271251954766	Junction	Hippocampus
chr8:96257115-96258356(-)	ENSG00000156469.8	ENSG00000156469	MTERF3	0.124991737378463	0.816116277367175	2.38857578971899	0.0174185187227512	0.49432387115344	Junction	Hippocampus
chr11:59649611-59650753(-)	ENSG00000166889.13	ENSG00000166889	PATL1	-0.110724744016074	1.22849657215488	-2.388421891937	0.0174257007584933	0.494333646002346	Junction	Hippocampus
chr6:7562781-7563735(+)	ENSG00000096696.13	ENSG00000096696	DSP	-0.26442080577301	-0.373292280323812	-2.3884194950439	0.0174258126362898	0.494333646002346	Junction	Hippocampus
chr8:28097319-28099827(+)	ENSG00000134014.16	ENSG00000134014	ELP3	0.106203056475924	1.34697990163717	2.38833341425211	0.0174298309773957	0.494349063795693	Junction	Hippocampus
chrX:70500050-70500470(+)	ENSG00000082458.11	ENSG00000082458	DLG3	0.0907910697937517	3.06988444560816	2.38802561678902	0.0174442059584416	0.494608722360242	Junction	Hippocampus
chrX:43731391-43731693(+)	ENSG00000189221.9	ENSG00000189221	MAOA	-0.11301455723501	2.8267839117941	-2.38798851537336	0.0174459394004407	0.494608722360242	Junction	Hippocampus
chr4:76074820-76075880(+)	ENSG00000156219.16	ENSG00000156219	ART3	0.243275233088003	0.923926578975389	2.38789022450433	0.0174505324520988	0.494640366466994	Junction	Hippocampus
chrX:49199034-49200150(-)	ENSG00000102003.10	ENSG00000102003	SYP	0.128228778141478	5.61431400322643	2.38779857271549	0.0174548162241025	0.494663233092021	Junction	Hippocampus
chr1:144055422-144063172(+)	ENSG00000270872.2	ENSG00000270872	SRGAP2D	0.482503950088366	-0.766605412459944	2.38767547330133	0.0174605713036836	0.49472777863345	Junction	Hippocampus
chr19:52035441-52040487(-)	ENSG00000256087.6	ENSG00000256087	ZNF432	-0.143547451217158	0.653717797651575	-2.38758005079468	0.0174650335962144	0.494755675938956	Junction	Hippocampus
chr3:130964096-130964947(+)	ENSG00000017260.19	ENSG00000017260	ATP2C1	0.0642479902071399	4.32388259467295	2.38730872413416	0.01747772727294	0.494919342030558	Junction	Hippocampus
chr9:123147055-123147777(-)	ENSG00000165209.18	ENSG00000165209	STRBP	0.10597785387946	2.8289932600281	2.38729919423948	0.0174781732646874	0.494919342030558	Junction	Hippocampus
chr7:12578219-12581059(+)	ENSG00000006747.14	ENSG00000006747	SCIN	-0.313525604704585	-0.791821842677713	-2.38723350747451	0.0174812476273402	0.494919342030558	Junction	Hippocampus
chr17:42810929-42811654(-)	ENSG00000126581.12	ENSG00000126581	BECN1	0.0882708553677397	2.71965840436162	2.38711603932552	0.0174867467207248	0.494976526506947	Junction	Hippocampus
chr1:151346607-151347210(-)	ENSG00000143390.17	ENSG00000143390	RFX5	0.138343976003926	0.807898297192409	2.38699120563369	0.0174925922898332	0.495019709116623	Junction	Hippocampus
chr6:72313673-72333626(+)	ENSG00000079841.18	ENSG00000079841	RIMS1	-0.0997599088613562	2.98823198388069	-2.38685095920003	0.0174991616410033	0.495019709116623	Junction	Hippocampus
chr16:1778049-1778133(-)	ENSG00000162032.15	ENSG00000162032	SPSB3	0.11026528946335	1.6243617936883	2.38679164429934	0.0175019406924562	0.495019709116623	Junction	Hippocampus
chr17:16058065-16058470(-)	ENSG00000141027.20	ENSG00000141027	NCOR1	0.0719418459499335	3.03690947346577	2.38678631211255	0.0175021905377754	0.495019709116623	Junction	Hippocampus
chr5:110742090-110743729(+)	ENSG00000164209.16	ENSG00000164209	SLC25A46	0.108025569048226	2.20901839757725	2.38663318099155	0.0175093670002759	0.495082215708879	Junction	Hippocampus
chr12:89603926-89604154(-)	ENSG00000070961.15	ENSG00000070961	ATP2B1	0.0981989774905077	5.16842377081425	2.38655775158361	0.017512902938066	0.495082215708879	Junction	Hippocampus
chr20:20098815-20142856(+)	ENSG00000089101.17	ENSG00000089101	CFAP61	0.19975822913923	-0.128642824487791	2.38647400840347	0.0175168293405462	0.495082215708879	Junction	Hippocampus
chr1:179877374-179877692(-)	ENSG00000169905.12	ENSG00000169905	TOR1AIP2	0.096219383801936	2.35564191914932	2.38640715207383	0.0175199645384251	0.495082215708879	Junction	Hippocampus
chr14:54522594-54530048(+)	ENSG00000100532.11	ENSG00000100532	CGRRF1	-0.103596676496819	1.83281978299642	-2.3863680049229	0.0175218005559639	0.495082215708879	Junction	Hippocampus
chr3:161238827-161241045(+)	ENSG00000169251.12	ENSG00000169251	NMD3	-0.0838120197291271	2.26404871442226	-2.38617533796275	0.0175308391841796	0.495239244745295	Junction	Hippocampus
chr9:97354714-97354891(+)	ENSG00000255036.6	ENSG00000255036	RP11-23J9.4	0.170711363685918	0.392237670508707	2.38584565687218	0.017546315107347	0.495578026354322	Junction	Hippocampus
chr14:70733343-70734385(-)	ENSG00000006432.15	ENSG00000006432	MAP3K9	0.118194138697498	1.37875769629557	2.38560442557127	0.0175576466291448	0.495616109458389	Junction	Hippocampus
chr16:84131328-84135543(-)	ENSG00000103160.11	ENSG00000103160	HSDL1	0.0983913505238185	2.18699780227535	2.38557006615315	0.0175592611413962	0.495616109458389	Junction	Hippocampus
chr16:1972206-1974055(+)	ENSG00000183751.14	ENSG00000183751	TBL3	0.167386019796243	0.216611933021454	2.3854968133763	0.017562703647197	0.495616109458389	Junction	Hippocampus
chr2:241082365-241087391(+)	ENSG00000162804.13	ENSG00000162804	SNED1	-0.147460133440556	0.682754523685588	-2.38539426783382	0.0175675237610162	0.495616109458389	Junction	Hippocampus
chr14:100984435-100985654(+)	ENSG00000225746.9	ENSG00000225746	SNHG23	-0.139704277420303	0.609630508339736	-2.38536682379931	0.017568813954809	0.495616109458389	Junction	Hippocampus
chr5:138206685-138212990(-)	ENSG00000094880.10	ENSG00000094880	CDC23	-0.123404070407503	0.697847305724876	-2.3853611782406	0.0175690793730967	0.495616109458389	Junction	Hippocampus
chr10:73388415-73396518(-)	ENSG00000138279.15	ENSG00000138279	ANXA7	-0.092283682048412	2.07175619178384	-2.38529800242963	0.0175720497389247	0.495616109458389	Junction	Hippocampus
chr16:1511151-1518215(-)	ENSG00000187535.13	ENSG00000187535	IFT140	0.160593453059063	-0.156700037011922	2.38520963684363	0.0175762052053837	0.495635051247556	Junction	Hippocampus
chr22:41236651-41237175(-)	ENSG00000100399.15	ENSG00000100399	CHADL	0.175353305152341	0.266812237279529	2.38498836554783	0.0175866144701675	0.495674428817057	Junction	Hippocampus
chr6:52479788-52490139(+)	ENSG00000096093.15	ENSG00000096093	EFHC1	0.118301561758453	1.77004935852608	2.38484915627239	0.0175931660719315	0.495674428817057	Junction	Hippocampus
chr19:2794913-2796080(+)	ENSG00000172009.14	ENSG00000172009	THOP1	0.0719023551282854	2.4567551112372	2.38484339859874	0.0175934370914012	0.495674428817057	Junction	Hippocampus
chrX:66164471-66170557(+)	ENSG00000089472.16	ENSG00000089472	HEPH	-0.14536750417224	0.674724294942389	-2.38474126495978	0.0175982452349225	0.495674428817057	Junction	Hippocampus
chr9:131199016-131201646(+)	ENSG00000126883.16	ENSG00000126883	NUP214	-0.111666040413394	1.06308908350756	-2.3847347563657	0.0175985516790867	0.495674428817057	Junction	Hippocampus
chr1:155310206-155312254(+)	ENSG00000160752.14	ENSG00000160752	FDPS	0.0777685186764848	3.55100761176267	2.38469846649486	0.0176002604013374	0.495674428817057	Junction	Hippocampus
chr7:2593127-2594885(+)	ENSG00000106012.17	ENSG00000106012	IQCE	0.116665070741741	1.64886946986563	2.38466172043183	0.0176019907523549	0.495674428817057	Junction	Hippocampus
chr10:70816881-70844472(+)	ENSG00000166224.16	ENSG00000166224	SGPL1	0.144179305722082	1.06388142976394	2.38451512861503	0.0176088951670417	0.495706357342259	Junction	Hippocampus
chr14:103130416-103131051(+)	ENSG00000185215.8	ENSG00000185215	TNFAIP2	-0.199458014351461	-0.183323255241335	-2.3844871097187	0.0176102151169165	0.495706357342259	Junction	Hippocampus
chr7:51085305-51136157(-)	ENSG00000106078.17	ENSG00000106078	COBL	0.0877570546935539	2.41222869159342	2.38433250564037	0.0176174999689022	0.495706357342259	Junction	Hippocampus
chr6:17987145-17987408(-)	ENSG00000137177.19	ENSG00000137177	KIF13A	0.0995450617161903	1.66306212435556	2.38422160107794	0.0176227273593242	0.495706357342259	Junction	Hippocampus
chr14:67343439-67345767(-)	ENSG00000100554.11	ENSG00000100554	ATP6V1D	0.0621212516522275	4.44448670539872	2.38418132189424	0.01762462622163	0.495706357342259	Junction	Hippocampus
chr2:206587376-206588090(+)	ENSG00000114948.12	ENSG00000114948	ADAM23	0.118045949101752	2.49848009274253	2.3841546675365	0.0176258828742827	0.495706357342259	Junction	Hippocampus
chr6:41772960-41775418(-)	ENSG00000137218.10	ENSG00000137218	FRS3	0.167235451439408	-0.271963485275305	2.38405042605966	0.0176307982248856	0.495706357342259	Junction	Hippocampus
chr12:108983762-109020833(-)	ENSG00000166111.9	ENSG00000166111	SVOP	0.0936586338721767	3.99786932305269	2.38404615447686	0.0176309996706979	0.495706357342259	Junction	Hippocampus
chr14:34826157-34862043(-)	ENSG00000198604.10	ENSG00000198604	BAZ1A	-0.173639638764088	-0.141411889907022	-2.38395783180741	0.0176351653797541	0.495725509336241	Junction	Hippocampus
chr17:7626794-7626942(-)	ENSG00000141504.11	ENSG00000141504	SAT2	0.110959919519032	1.88132851008517	2.38381188507752	0.0176420508065774	0.495821090082523	Junction	Hippocampus
chrX:70448964-70449358(+)	ENSG00000082458.11	ENSG00000082458	DLG3	0.111228562188319	2.05773952181291	2.38366471384226	0.0176489963983869	0.495829046613411	Junction	Hippocampus
chr19:6416883-6416986(-)	ENSG00000088247.16	ENSG00000088247	KHSRP	-0.104711570288108	2.30254503878584	-2.38358713827514	0.0176526584642335	0.495829046613411	Junction	Hippocampus
chr17:61869140-61869272(-)	ENSG00000108506.11	ENSG00000108506	INTS2	-0.139056331025633	0.410315018231291	-2.38336675274086	0.0176630657279644	0.495829046613411	Junction	Hippocampus
chr7:3639111-3641957(+)	ENSG00000146555.18	ENSG00000146555	SDK1	-0.161855372690649	0.771864292460165	-2.38329655754567	0.0176663816885443	0.495829046613411	Junction	Hippocampus
chr10:91836999-91840560(+)	ENSG00000107854.5	ENSG00000107854	TNKS2	0.0624512384325328	3.6411167119967	2.3831453562688	0.0176735261676754	0.495829046613411	Junction	Hippocampus
chr11:33108419-33141666(-)	ENSG00000176102.11	ENSG00000176102	CSTF3	-0.13272661705974	0.423242588506137	-2.38310993377966	0.0176752002991151	0.495829046613411	Junction	Hippocampus
chr12:120727190-120736985(+)	ENSG00000122971.8	ENSG00000122971	ACADS	-0.182863280429687	0.173801588396556	-2.38308158480626	0.0176765402238357	0.495829046613411	Junction	Hippocampus
chr2:219158363-219160719(-)	ENSG00000187736.12	ENSG00000187736	NHEJ1	0.210727934456727	-0.26317636272156	2.38299962179394	0.0176804147387954	0.495829046613411	Junction	Hippocampus
chr12:80811684-80845729(-)	ENSG00000111052.7	ENSG00000111052	LIN7A	-0.0917428088081542	2.22148182996751	-2.38297003947181	0.0176818133232232	0.495829046613411	Junction	Hippocampus
chr11:124649797-124654654(-)	ENSG00000110013.12	ENSG00000110013	SIAE	0.123650466889331	1.41664129735501	2.38296687604726	0.0176819628884515	0.495829046613411	Junction	Hippocampus
chr8:70598012-70598133(-)	ENSG00000067167.7	ENSG00000067167	TRAM1	-0.0705622130886985	3.28859790465957	-2.38295953417652	0.0176823100129459	0.495829046613411	Junction	Hippocampus
chr15:50578665-50580873(-)	ENSG00000092439.13	ENSG00000092439	TRPM7	0.106852274877325	1.73891168046711	2.3828831112188	0.0176859236553027	0.495829046613411	Junction	Hippocampus
chr5:14601443-14602182(+)	ENSG00000145569.5	ENSG00000145569	FAM105A	0.166445147506357	0.728516652724081	2.38284677236727	0.017687642157685	0.495829046613411	Junction	Hippocampus
chr1:40417097-40421975(+)	ENSG00000084070.11	ENSG00000084070	SMAP2	0.0953214418933752	3.18949592508395	2.38276713364627	0.0176914088701963	0.495836935169124	Junction	Hippocampus
chr9:5069209-5069924(+)	ENSG00000096968.13	ENSG00000096968	JAK2	-0.0937651337409459	2.27135450571707	-2.38258917284995	0.0176998285223822	0.495849195890847	Junction	Hippocampus
chr3:119230245-119235144(-)	ENSG00000121578.12	ENSG00000121578	B4GALT4	-0.229805285518308	-0.837710068667435	-2.38257404913919	0.0177005442154587	0.495849195890847	Junction	Hippocampus
chr3:4681417-4683383(+)				-0.810373748254282	-2.04401058697224	-2.38248963375582	0.0177045394373309	0.495849195890847	Junction	Hippocampus
chr11:9850219-9852675(-)	ENSG00000133812.15	ENSG00000133812	SBF2	-0.0866215098386553	2.45801194609774	-2.38237876885187	0.0177097876708606	0.495849195890847	Junction	Hippocampus
chr2:201140440-201141373(+)	ENSG00000003402.19	ENSG00000003402	CFLAR	-0.382005797397253	-1.05264930933572	-2.38233457131018	0.0177118803198683	0.495849195890847	Junction	Hippocampus
chr1:150274171-150275740(+)	ENSG00000118292.8	ENSG00000118292	C1orf54	-0.152818022102097	1.03293459386959	-2.38231159789652	0.017712968142583	0.495849195890847	Junction	Hippocampus
chr7:107122005-107128211(+)	ENSG00000005249.12	ENSG00000005249	PRKAR2B	0.116123685279726	3.11268354353568	2.3822424220159	0.0177162440706651	0.495849195890847	Junction	Hippocampus
chr17:58732545-58734117(+)	ENSG00000108384.14	ENSG00000108384	RAD51C	0.10725496758027	1.48539090897102	2.38215698824996	0.0177202906512089	0.495864899585806	Junction	Hippocampus
chr8:86427818-86430696(+)	ENSG00000123124.13	ENSG00000123124	WWP1	0.0898158105371528	2.30305646448184	2.3817500982281	0.0177395742087246	0.496267550660916	Junction	Hippocampus
chr6:108223046-108260825(-)	ENSG00000112335.14	ENSG00000112335	SNX3	-0.165915550003791	0.0715300646913408	-2.38162916175427	0.0177453092556908	0.496267550660916	Junction	Hippocampus
chr10:5917677-5918341(+)	ENSG00000134452.19	ENSG00000134452	FBXO18	0.0932157187343648	1.31008000294787	2.38154425258535	0.0177493367912961	0.496267550660916	Junction	Hippocampus
chr2:186633375-186636081(+)	ENSG00000138448.11	ENSG00000138448	ITGAV	-0.076702337924749	3.7169125318471	-2.38150055711014	0.0177514097322836	0.496267550660916	Junction	Hippocampus
chr2:229778588-229778875(-)	ENSG00000153827.13	ENSG00000153827	TRIP12	-0.0552090202031224	3.62554497538501	-2.38145511577211	0.0177535657240641	0.496267550660916	Junction	Hippocampus
chr19:11514222-11519074(-)	ENSG00000130159.13	ENSG00000130159	ECSIT	0.164932868169183	0.109708721780598	2.38141203705086	0.0177556098328054	0.496267550660916	Junction	Hippocampus
chr12:57289041-57292571(-)	ENSG00000179912.20	ENSG00000179912	R3HDM2	0.0876418221228133	1.9734518921929	2.38120428571704	0.0177654706543005	0.496422509247684	Junction	Hippocampus
chr12:95094695-95105006(-)	ENSG00000180263.13	ENSG00000180263	FGD6	-0.157117879163747	0.404798809329265	-2.38111291025002	0.017769809274329	0.496422509247684	Junction	Hippocampus
chr1:27428934-27489985(-)	ENSG00000158195.10	ENSG00000158195	WASF2	-0.127616904527376	0.890643539871803	-2.38107473304208	0.0177716222514213	0.496422509247684	Junction	Hippocampus
chr7:12629223-12636044(+)	ENSG00000006747.14	ENSG00000006747	SCIN	-0.310707081258384	-0.931031722363926	-2.38099665428108	0.0177753305989091	0.496428623410641	Junction	Hippocampus
chr2:203127938-203130317(+)	ENSG00000144426.18	ENSG00000144426	NBEAL1	0.121095557389399	1.04053196774944	2.38089808022956	0.0177800133417287	0.496461942700891	Junction	Hippocampus
chr14:64731544-64731713(+)	ENSG00000126822.16	ENSG00000126822	PLEKHG3	0.129296747773914	2.25561814097278	2.38067771608792	0.0177904856267579	0.496656875528005	Junction	Hippocampus
chr9:128253138-128254653(+)	ENSG00000106976.20	ENSG00000106976	DNM1	0.151499475687115	1.76277451585754	2.38034943399203	0.0178060965217301	0.496995158262493	Junction	Hippocampus
chrX:153870961-153871056(-)	ENSG00000198910.12	ENSG00000198910	L1CAM	0.104797387695763	2.81596956400096	2.38019247780714	0.0178135645629855	0.497106073470602	Junction	Hippocampus
chr16:2065636-2070455(+)	ENSG00000103197.16	ENSG00000103197	TSC2	0.0834584219799134	2.09559131987199	2.38009891214833	0.0178180177672456	0.497132829507198	Junction	Hippocampus
chr9:104845570-104858521(-)	ENSG00000165029.15	ENSG00000165029	ABCA1	-0.143189177246702	1.64305664567019	-2.38001745307288	0.0178218955630699	0.497143523976498	Junction	Hippocampus
chr2:165517962-165595042(+)	ENSG00000178662.15	ENSG00000178662	CSRNP3	0.0784884798260807	3.17235645396727	2.37971913043415	0.0178361033192761	0.497425377975523	Junction	Hippocampus
chr9:104858699-104861678(-)	ENSG00000165029.15	ENSG00000165029	ABCA1	-0.154318988806708	1.18400702024723	-2.37959533084243	0.0178420022581619	0.497425377975523	Junction	Hippocampus
chr12:132141021-132141274(-)	ENSG00000185163.9	ENSG00000185163	DDX51	-0.214031734412629	-0.521437076732942	-2.37958511640044	0.01784248904375	0.497425377975523	Junction	Hippocampus
chr16:14759355-14762311(+)	ENSG00000254852.8	ENSG00000254852	NPIPA2	-0.17774496973639	2.3195431081877	-2.37941214765568	0.0178507339205517	0.497524450374566	Junction	Hippocampus
chr4:186601427-186602902(-)	ENSG00000083857.13	ENSG00000083857	FAT1	0.112693794110214	2.20880525742051	2.3793638425303	0.0178530370728019	0.497524450374566	Junction	Hippocampus
chr20:31605814-31606052(+)	ENSG00000125968.8	ENSG00000125968	ID1	-0.214225166161929	0.905432249475237	-2.37907687088177	0.0178667250568652	0.497594031797464	Junction	Hippocampus
chr2:37058988-37060580(-)	ENSG00000008869.11	ENSG00000008869	HEATR5B	0.101027275845837	1.81149169148945	2.37904076397256	0.0178684479392412	0.497594031797464	Junction	Hippocampus
chr8:27604396-27604923(-)	ENSG00000120885.20	ENSG00000120885	CLU	-0.0780551356461838	8.00823848087855	-2.37901007734669	0.0178699123014995	0.497594031797464	Junction	Hippocampus
chr15:47761221-47761329(+)	ENSG00000137872.16	ENSG00000137872	SEMA6D	-0.121547381809658	1.59087038534152	-2.37900688328126	0.0178700647280005	0.497594031797464	Junction	Hippocampus
chr15:78182146-78182465(-)	ENSG00000103740.9	ENSG00000103740	ACSBG1	-0.116222975444891	1.91252837730188	-2.37888515458381	0.0178758746911163	0.497594031797464	Junction	Hippocampus
chr12:50086349-50086620(+)	ENSG00000066117.14	ENSG00000066117	SMARCD1	-0.0908694599968851	1.84057798711777	-2.37884698651795	0.0178776967487829	0.497594031797464	Junction	Hippocampus
chr9:131447207-131447661(+)	ENSG00000130723.17	ENSG00000130723	PRRC2B	-0.0644234602214864	4.100179834906	-2.37879837674923	0.0178800175064045	0.497594031797464	Junction	Hippocampus
chr17:76479855-76481374(-)	ENSG00000129667.12	ENSG00000129667	RHBDF2	-0.240791344306153	-0.662464097932559	-2.37838704363284	0.0178996662382157	0.497928096951528	Junction	Hippocampus
chr4:173317733-173318430(+)	ENSG00000109586.11	ENSG00000109586	GALNT7	0.114942954078609	1.1755445952795	2.37828916159373	0.017904344705054	0.497928096951528	Junction	Hippocampus
chr20:18384565-18385015(-)	ENSG00000089091.16	ENSG00000089091	DZANK1	0.212832158105542	-0.611358272596146	2.37823038885175	0.0179071543820235	0.497928096951528	Junction	Hippocampus
chr17:17907532-17972261(-)	ENSG00000175662.17	ENSG00000175662	TOM1L2	0.0684454086228586	3.96651515229368	2.37820137031699	0.0179085417788278	0.497928096951528	Junction	Hippocampus
chr2:61186498-61186616(+)	ENSG00000173209.22	ENSG00000173209	AHSA2	0.119439201405729	2.23026119762889	2.37801034859573	0.017917677023398	0.497928096951528	Junction	Hippocampus
chr19:18745961-18747052(+)	ENSG00000105662.15	ENSG00000105662	CRTC1	-0.113678960259417	1.54236804512305	-2.37799759570846	0.0179182870515181	0.497928096951528	Junction	Hippocampus
chr12:7088732-7088838(-)	ENSG00000159403.15	ENSG00000159403	C1R	-0.210467971050913	0.683424560610021	-2.37793528625551	0.0179212678564	0.497928096951528	Junction	Hippocampus
chr1:11167518-11199257(-)	ENSG00000198793.12	ENSG00000198793	MTOR	-0.0833854405213594	1.59297392166506	-2.37787105264281	0.0179243411672217	0.497928096951528	Junction	Hippocampus
chr18:47059655-47062971(+)	ENSG00000167216.16	ENSG00000167216	KATNAL2	0.143743426193488	0.617406583911117	2.37786304331074	0.0179247244129057	0.497928096951528	Junction	Hippocampus
chr15:59081285-59084128(+)	ENSG00000157450.15	ENSG00000157450	RNF111	0.134701913375713	1.12052777204442	2.37781504052396	0.0179270214921852	0.497928096951528	Junction	Hippocampus
chr9:131479394-131481725(+)	ENSG00000130723.17	ENSG00000130723	PRRC2B	-0.082799997079434	3.54657518532161	-2.37771021645596	0.017932038542633	0.497970225115692	Junction	Hippocampus
chr1:46562844-46565040(-)	ENSG00000079277.19	ENSG00000079277	MKNK1	0.132013855817717	0.985764273093308	2.37759868134625	0.0179373781505864	0.49802129246549	Junction	Hippocampus
chr1:51786618-51787352(+)	ENSG00000117859.18	ENSG00000117859	OSBPL9	0.0826158010485558	2.88429679221797	2.37723504653726	0.0179547964394089	0.498353248900027	Junction	Hippocampus
chr11:130417076-130419052(-)	ENSG00000134917.9	ENSG00000134917	ADAMTS8	-0.268997391547352	-0.869143365816967	-2.37720219915246	0.0179563705779268	0.498353248900027	Junction	Hippocampus
chr14:100949597-100950401(+)	ENSG00000225746.9	ENSG00000225746	SNHG23	-0.114550595845033	2.93327683288269	-2.37690581529092	0.0179705796112098	0.498353248900027	Junction	Hippocampus
chr4:888971-890531(-)	ENSG00000178950.16	ENSG00000178950	GAK	-0.120517262056246	0.874850014774142	-2.37685544921538	0.0179729952101333	0.498353248900027	Junction	Hippocampus
chr9:104814232-104814426(-)	ENSG00000165029.15	ENSG00000165029	ABCA1	-0.153722574406289	1.20083917327569	-2.37669176122945	0.0179808477946884	0.498353248900027	Junction	Hippocampus
chr16:75412755-75414577(-)	ENSG00000153774.8	ENSG00000153774	CFDP1	0.0934948175593923	3.35630285393579	2.37663643702378	0.0179835025385387	0.498353248900027	Junction	Hippocampus
chr22:38740433-38741006(-)	ENSG00000100242.15	ENSG00000100242	SUN2	-0.125824052637218	2.91000720045998	-2.37656634410812	0.0179868664571521	0.498353248900027	Junction	Hippocampus
chr4:122226836-122229120(+)	ENSG00000138688.15	ENSG00000138688	KIAA1109	0.0637937476177816	3.75868569981418	2.37655256618282	0.0179875277562386	0.498353248900027	Junction	Hippocampus
chr10:32567892-32583033(+)	ENSG00000150076.23	ENSG00000150076	AL356053.1	0.288866410629317	-0.875212710586416	2.37650573004434	0.0179897759102984	0.498353248900027	Junction	Hippocampus
chr3:196068131-196069454(-)	ENSG00000072274.12	ENSG00000072274	TFRC	-0.113028173252042	2.80653893453363	-2.37622561278937	0.0180032268142704	0.498353248900027	Junction	Hippocampus
chr6:96525395-96526320(+)	ENSG00000014123.9	ENSG00000014123	UFL1	-0.076362020489376	2.51644592938003	-2.376224532133	0.0180032787232524	0.498353248900027	Junction	Hippocampus
chr15:78157632-78161580(+)	ENSG00000166411.13	ENSG00000166411	IDH3A	0.170013172120922	0.0217044576156636	2.37620232028283	0.018004345691508	0.498353248900027	Junction	Hippocampus
chr3:142357120-142359861(-)	ENSG00000114127.10	ENSG00000114127	XRN1	-0.0980763151373502	1.41528894090263	-2.37610906485318	0.0180088259155022	0.498353248900027	Junction	Hippocampus
chr20:36607819-36607889(+)	ENSG00000101084.16	ENSG00000101084	C20orf24	-0.195206154234381	-0.575053117303013	-2.37604614383178	0.0180118493526241	0.498353248900027	Junction	Hippocampus
chr4:88396143-88396850(+)	ENSG00000138642.14	ENSG00000138642	HERC6	-0.15199680483014	0.929539966924411	-2.3759372408886	0.0180170833360399	0.498353248900027	Junction	Hippocampus
chr15:22912276-22914725(-)	ENSG00000273749.4	ENSG00000273749	CYFIP1	-0.106938657233582	2.37147047477168	-2.37592032741763	0.0180178963342137	0.498353248900027	Junction	Hippocampus
chr10:12004728-12014023(-)	ENSG00000151461.19	ENSG00000151461	UPF2	-0.0836296314474407	2.15656321129847	-2.37589419971872	0.0180191523061048	0.498353248900027	Junction	Hippocampus
chr1:201955553-201957280(+)	ENSG00000134375.10	ENSG00000134375	TIMM17A	0.0833593276414264	3.21128585354315	2.37576375888055	0.0180254238159491	0.498353248900027	Junction	Hippocampus
chr19:34739269-34739522(+)	ENSG00000197841.14	ENSG00000197841	ZNF181	0.157548228429868	0.0291457072269043	2.37570968640921	0.0180280241476382	0.498353248900027	Junction	Hippocampus
chr2:96840096-96840231(-)	ENSG00000163126.14	ENSG00000163126	ANKRD23	0.180647386923722	-0.457578019090632	2.37540882018051	0.0180424987552017	0.498353248900027	Junction	Hippocampus
chr11:90199346-90199684(-)				0.667794189891112	-1.94390224349171	2.37538558488851	0.0180436170249613	0.498353248900027	Junction	Hippocampus
chr19:3633170-3633436(-)	ENSG00000186111.9	ENSG00000186111	PIP5K1C	-0.130065836574479	0.831224928813283	-2.37537004167658	0.0180443651237785	0.498353248900027	Junction	Hippocampus
chr3:149375770-149377370(-)	ENSG00000169908.11	ENSG00000169908	TM4SF1	-0.240543135041094	0.751600521319488	-2.37535123512182	0.0180452703245996	0.498353248900027	Junction	Hippocampus
chr7:17330887-17333911(+)	ENSG00000106546.12	ENSG00000106546	AHR	-0.127323612685944	1.35595330238329	-2.37533207107386	0.0180461927734342	0.498353248900027	Junction	Hippocampus
chr2:63152946-63153494(-)	ENSG00000143951.15	ENSG00000143951	WDPCP	0.149662839718176	0.0773031960212206	2.375273812058	0.0180489972874766	0.498353248900027	Junction	Hippocampus
chr1:150067951-150068629(+)	ENSG00000136631.12	ENSG00000136631	VPS45	0.0632209981157723	3.25079592058551	2.37515202967323	0.018054860972794	0.498353248900027	Junction	Hippocampus
chr2:223899071-223901182(-)	ENSG00000085449.14	ENSG00000085449	WDFY1	-0.0975552453118424	1.64508279782042	-2.37506551492774	0.0180590275785363	0.498353248900027	Junction	Hippocampus
chr11:62839236-62839321(-)	ENSG00000133316.15	ENSG00000133316	WDR74	-0.150425813458747	0.801135514198641	-2.37500880386901	0.0180617592783674	0.498353248900027	Junction	Hippocampus
chr5:36677185-36679626(+)	ENSG00000079215.13	ENSG00000079215	SLC1A3	-0.111625787055092	5.63186143649774	-2.37498935836646	0.0180626960272401	0.498353248900027	Junction	Hippocampus
chr15:66094495-66119085(-)	ENSG00000157890.17	ENSG00000157890	MEGF11	-0.164406475935364	0.524372895394284	-2.37496684383362	0.0180637806739864	0.498353248900027	Junction	Hippocampus
chr1:10101196-10102947(+)	ENSG00000130939.18	ENSG00000130939	UBE4B	-0.104390174545079	1.81805267067316	-2.37496138893131	0.0180640434747357	0.498353248900027	Junction	Hippocampus
chr1:242265449-242288361(-)	ENSG00000180287.16	ENSG00000180287	PLD5	0.230020887777817	0.426627314856872	2.37491684968786	0.0180661893670288	0.498353248900027	Junction	Hippocampus
chr2:61314745-61314874(-)	ENSG00000115464.14	ENSG00000115464	USP34	0.0595672561125179	3.50981607767188	2.37486407846958	0.0180687321644567	0.498353248900027	Junction	Hippocampus
chr1:2193911-2193997(-)	ENSG00000162585.16	ENSG00000162585	FAAP20	0.148285995861411	0.327371775842415	2.37484330042657	0.0180697334472214	0.498353248900027	Junction	Hippocampus
chr16:29835799-29836721(+)	ENSG00000013364.18	ENSG00000013364	MVP	-0.148117551536348	0.836072803974979	-2.37476127046466	0.0180736869037407	0.498353248900027	Junction	Hippocampus
chr3:58121504-58123092(+)	ENSG00000136068.14	ENSG00000136068	FLNB	-0.110375020987023	1.50855272846795	-2.37470238946982	0.0180765251583727	0.498353248900027	Junction	Hippocampus
chr11:129123930-129124802(-)	ENSG00000134909.18	ENSG00000134909	ARHGAP32	-0.0940777414278094	3.98271538158728	-2.37465219403755	0.0180789450502445	0.498353248900027	Junction	Hippocampus
chr6:7567907-7568436(+)	ENSG00000096696.13	ENSG00000096696	DSP	-0.274381179018769	0.156087963361773	-2.37435457651403	0.0180932988664254	0.498652298185202	Junction	Hippocampus
chr22:46268592-46272334(+)	ENSG00000075234.16	ENSG00000075234	TTC38	-0.183858488356313	-0.209597948360973	-2.37398042100937	0.0181113582560452	0.498881104008156	Junction	Hippocampus
chrX:1425688-1427733(-)	ENSG00000169093.15	ENSG00000169093	ASMTL	0.37404839334278	-0.333518958386162	2.37384674771363	0.0181178141161605	0.498881104008156	Junction	Hippocampus
chr16:74716600-74718987(-)	ENSG00000103089.8	ENSG00000103089	FA2H	0.180150580857775	1.50504832911101	2.3737198702141	0.0181239436395063	0.498881104008156	Junction	Hippocampus
chr10:115727356-115847876(+)	ENSG00000107518.16	ENSG00000107518	ATRNL1	0.0999393048264712	3.17756094593551	2.373710806989	0.0181243815587778	0.498881104008156	Junction	Hippocampus
chr13:32278549-32287866(+)	ENSG00000073910.19	ENSG00000073910	FRY	0.112674695317833	1.89791506607878	2.37361397258002	0.018129061009764	0.498881104008156	Junction	Hippocampus
chr11:46876638-46876743(-)	ENSG00000134569.9	ENSG00000134569	LRP4	-0.110094276705341	2.67743944045168	-2.37354628768411	0.0181323324629076	0.498881104008156	Junction	Hippocampus
chr16:2093094-2093543(-)	ENSG00000008710.18	ENSG00000008710	PKD1	0.0947412363456706	2.47407706421405	2.37353798338721	0.0181327338750314	0.498881104008156	Junction	Hippocampus
chr7:92246520-92294888(+)	ENSG00000001629.9	ENSG00000001629	ANKIB1	0.0722925183322612	3.35970759815073	2.3734931203908	0.018134902592394	0.498881104008156	Junction	Hippocampus
chr8:132933677-132935755(+)	ENSG00000042832.11	ENSG00000042832	TG	-0.348268690668746	-1.31458235348337	-2.37346738266692	0.0181361468799331	0.498881104008156	Junction	Hippocampus
chr15:25405503-25438488(-)	ENSG00000114062.18	ENSG00000114062	UBE3A	0.157824388056217	0.417562626020664	2.37345660436125	0.0181366679782813	0.498881104008156	Junction	Hippocampus
chrX:53431907-53431987(-)	ENSG00000072506.12	ENSG00000072506	HSD17B10	-0.0892830212298119	1.87307600395337	-2.37302069621118	0.0181577538495312	0.499090400368676	Junction	Hippocampus
chr19:36362239-36367883(-)	ENSG00000142065.13	ENSG00000142065	ZFP14	0.0935982494214327	1.68401011996025	2.37297481475564	0.0181599744934305	0.499090400368676	Junction	Hippocampus
chr1:53772490-53787157(-)	ENSG00000058804.11	ENSG00000058804	NDC1	-0.132906142262269	0.426933703754577	-2.37291509284064	0.0181628653676671	0.499090400368676	Junction	Hippocampus
chr14:56633172-56634898(+)	ENSG00000070269.13	ENSG00000070269	TMEM260	0.117536153119169	1.73748769068071	2.37289416690999	0.0181638783953063	0.499090400368676	Junction	Hippocampus
chr1:43415214-43415959(+)	ENSG00000198198.14	ENSG00000198198	SZT2	-0.118957586536018	0.664117839249829	-2.37284075742701	0.0181664641821016	0.499090400368676	Junction	Hippocampus
chr12:48141382-48141739(+)	ENSG00000152556.15	ENSG00000152556	PFKM	0.0739885572793887	4.02021376672406	2.37281333953133	0.0181677917281322	0.499090400368676	Junction	Hippocampus
chr21:46643640-46644305(+)	ENSG00000160310.16	ENSG00000160310	PRMT2	0.066655708006794	3.32426362184968	2.37277486218695	0.0181696549050262	0.499090400368676	Junction	Hippocampus
chr2:128113259-128115123(+)	ENSG00000136731.12	ENSG00000136731	UGGT1	-0.0965443488395037	1.67211498081361	-2.3726557057491	0.0181754258471887	0.499090400368676	Junction	Hippocampus
chr20:34754869-34757219(-)	ENSG00000198646.13	ENSG00000198646	NCOA6	0.129109710529259	0.84669658691954	2.37260844420215	0.0181777152479268	0.499090400368676	Junction	Hippocampus
chr2:32488715-32490040(+)	ENSG00000115760.13	ENSG00000115760	BIRC6	-0.0716204003732132	2.89127461954348	-2.37242804386874	0.0181864563674364	0.499090400368676	Junction	Hippocampus
chr12:21269768-21274468(-)	ENSG00000084453.16	ENSG00000084453	SLCO1A2	0.14170358637817	2.64045279506065	2.37242446146704	0.0181866299865791	0.499090400368676	Junction	Hippocampus
chr13:51950162-51950271(-)	ENSG00000123191.14	ENSG00000123191	ATP7B	0.14526538873397	0.54386685153161	2.37238110296417	0.0181887314483105	0.499090400368676	Junction	Hippocampus
chr9:38540850-38541455(-)	ENSG00000273036.2	ENSG00000273036	FAM95C	0.241357075628029	-0.569083615099557	2.37221718202488	0.0181966781534228	0.499090400368676	Junction	Hippocampus
chr1:154551005-154551396(-)	ENSG00000160714.9	ENSG00000160714	UBE2Q1	0.0725816290188202	3.31521669476255	2.3721858554743	0.0181981971771801	0.499090400368676	Junction	Hippocampus
chr11:126275429-126275793(+)	ENSG00000110074.10	ENSG00000110074	FOXRED1	0.118899515802731	1.09479622223099	2.37206194116467	0.018204206872096	0.499090400368676	Junction	Hippocampus
chr8:70583794-70586894(-)	ENSG00000067167.7	ENSG00000067167	TRAM1	-0.070101200042543	3.15178737744136	-2.37202310175081	0.018206090896058	0.499090400368676	Junction	Hippocampus
chrX:43728315-43731240(+)	ENSG00000189221.9	ENSG00000189221	MAOA	-0.113946058075589	2.80357965467446	-2.37200453015991	0.0182069918281708	0.499090400368676	Junction	Hippocampus
chr2:15617343-15618180(+)	ENSG00000079785.14	ENSG00000079785	DDX1	0.0657046858616092	3.70326752875533	2.37199562139389	0.0182074240179484	0.499090400368676	Junction	Hippocampus
chr11:46881904-46883870(-)	ENSG00000134569.9	ENSG00000134569	LRP4	-0.12054338342219	2.3992772739735	-2.37189489422777	0.018212311209066	0.499128193827351	Junction	Hippocampus
chr1:31365940-31367392(-)	ENSG00000121769.7	ENSG00000121769	FABP3	0.134563133885375	4.21483713164083	2.37173882280443	0.0182198859314602	0.499239613258703	Junction	Hippocampus
chr4:186709846-186726353(-)	ENSG00000083857.13	ENSG00000083857	FAT1	0.206662820755857	0.523987373256143	2.37166165248942	0.0182236323149842	0.499246110396924	Junction	Hippocampus
chr15:88459864-88464702(-)	ENSG00000259494.1	ENSG00000259494	MRPL46	-0.101637836734083	1.52058455182692	-2.37146723889968	0.0182330735044231	0.499336595127443	Junction	Hippocampus
chr1:230920595-230921420(-)	ENSG00000143643.12	ENSG00000143643	TTC13	-0.107252330304146	1.42372041991203	-2.37144909108011	0.0182339550253897	0.499336595127443	Junction	Hippocampus
chr7:105014536-105038125(+)	ENSG00000005483.20	ENSG00000005483	KMT2E	-0.157658272547889	0.444203271299087	-2.3711357101813	0.0182491832516757	0.499413915958686	Junction	Hippocampus
chr9:122854616-122855183(-)	ENSG00000056586.15	ENSG00000056586	RC3H2	-0.0880243911046093	2.00248255992885	-2.37106924756896	0.0182524143290218	0.499413915958686	Junction	Hippocampus
chr7:22964532-22976209(-)	ENSG00000122591.11	ENSG00000122591	FAM126A	-0.121802454146203	2.99523998408062	-2.37106676311656	0.0182525351203305	0.499413915958686	Junction	Hippocampus
chr3:47848551-47848623(+)	ENSG00000132153.14	ENSG00000132153	DHX30	0.073613268465036	2.63018980069263	2.37098591849915	0.0182564660790873	0.499413915958686	Junction	Hippocampus
chr8:29092879-29099132(-)	ENSG00000197892.12	ENSG00000197892	KIF13B	0.129961626631772	1.44162263442997	2.37096680890891	0.0182573953654739	0.499413915958686	Junction	Hippocampus
chr12:44299740-44376594(+)	ENSG00000139173.9	ENSG00000139173	TMEM117	0.247096815990631	-0.75601447220918	2.37093693340616	0.0182588482741931	0.499413915958686	Junction	Hippocampus
chr17:39270857-39274969(-)	ENSG00000108306.11	ENSG00000108306	FBXL20	-0.0915548577388486	1.96457570351987	-2.37075234792323	0.0182678273098256	0.499413915958686	Junction	Hippocampus
chrX:153771656-153771863(+)	ENSG00000198753.11	ENSG00000198753	PLXNB3	-0.201448811704737	0.0166465897934898	-2.37069742551132	0.0182704997225031	0.499413915958686	Junction	Hippocampus
chrX:48914295-48914394(-)	ENSG00000102096.9	ENSG00000102096	PIM2	0.106639423364102	1.90116499869532	2.37066346211613	0.018272152484092	0.499413915958686	Junction	Hippocampus
chr1:8495163-8497404(-)	ENSG00000142599.17	ENSG00000142599	RERE	-0.075201110324691	4.00010410423385	-2.3705768088474	0.0182763698898248	0.499413915958686	Junction	Hippocampus
chr11:112961665-113202378(+)	ENSG00000149294.16	ENSG00000149294	NCAM1	-0.0799093955092677	5.01723968131218	-2.3705186651262	0.0182792002184885	0.499413915958686	Junction	Hippocampus
chr1:248850517-248850681(-)	ENSG00000171163.15	ENSG00000171163	ZNF692	0.118901597644052	1.42582882190673	2.37047282809544	0.0182814317518513	0.499413915958686	Junction	Hippocampus
chr20:25224158-25225161(+)	ENSG00000197586.12	ENSG00000197586	ENTPD6	0.103332081456294	1.98043763951902	2.37043416065587	0.0182833144265294	0.499413915958686	Junction	Hippocampus
chr15:43189281-43190054(+)	ENSG00000166946.13	ENSG00000166946	CCNDBP1	0.0965988498678507	1.95113394656693	2.37035399808306	0.018287217996074	0.499413915958686	Junction	Hippocampus
chr15:65756473-65761359(-)	ENSG00000174485.15	ENSG00000174485	DENND4A	-0.0814999636941586	2.19455107575545	-2.37026864407008	0.0182913751715474	0.499413915958686	Junction	Hippocampus
chr2:230461415-230462434(+)	ENSG00000067066.16	ENSG00000067066	SP100	-0.162765196689102	0.321238841909597	-2.3701726835867	0.0182960499281562	0.499413915958686	Junction	Hippocampus
chr5:177515990-177516118(-)	ENSG00000183258.11	ENSG00000183258	DDX41	0.0900536408043599	2.67726635628268	2.37015323166127	0.0182969976651584	0.499413915958686	Junction	Hippocampus
chr12:57750766-57750922(-)	ENSG00000135446.16	ENSG00000135446	CDK4	-0.106285085445558	1.41684041655572	-2.37003002125599	0.0183030017267958	0.499413915958686	Junction	Hippocampus
chr22:23290414-23292540(+)	ENSG00000186716.19	ENSG00000186716	BCR	-0.0902445113668934	3.4653779544668	-2.37002026926185	0.0183034770168952	0.499413915958686	Junction	Hippocampus
chr15:74635627-74640465(-)	ENSG00000179151.11	ENSG00000179151	EDC3	-0.163727119115366	0.001971227847065	-2.36968494839115	0.0183198263978634	0.499626323591053	Junction	Hippocampus
chr9:8733947-8857637(-)	ENSG00000153707.16	ENSG00000153707	PTPRD	0.200735211279649	0.750377676346767	2.36965094911521	0.0183214848314359	0.499626323591053	Junction	Hippocampus
chr3:196393620-196402951(-)	ENSG00000163960.11	ENSG00000163960	UBXN7	-0.0964073282600726	3.61628868803071	-2.36961314644547	0.0183233289437755	0.499626323591053	Junction	Hippocampus
chr20:64022879-64024554(+)	ENSG00000101161.7	ENSG00000101161	PRPF6	-0.0857876714725208	1.91523882876685	-2.369572550452	0.0183253095033783	0.499626323591053	Junction	Hippocampus
chr2:230215119-230216780(-)	ENSG00000135899.16	ENSG00000135899	SP110	-0.210989931989656	-0.468066450828116	-2.36932504447044	0.0183373886665855	0.499859857952057	Junction	Hippocampus
chr15:59227591-59231701(-)	ENSG00000157483.8	ENSG00000157483	MYO1E	0.132446655839143	1.21265634654905	2.36891839002885	0.0183572500304029	0.500124378732319	Junction	Hippocampus
chr4:1991716-2008749(-)	ENSG00000185049.13	ENSG00000185049	NELFA	-0.188605997816834	-0.632869062410929	-2.36880177995289	0.0183629488572092	0.500124378732319	Junction	Hippocampus
chr3:49362627-49368427(-)	ENSG00000067560.10	ENSG00000067560	RHOA	-0.0608748318229477	5.22488078065861	-2.36877110127589	0.0183644484067962	0.500124378732319	Junction	Hippocampus
chr20:18138052-18142207(+)	ENSG00000232838.3	ENSG00000232838	PET117	0.0919121483258163	2.0549405962515	2.36875411517299	0.0183652787204299	0.500124378732319	Junction	Hippocampus
chr22:50170957-50175431(+)	ENSG00000073150.13	ENSG00000073150	PANX2	0.189166163708038	0.0888150967430729	2.36872442315117	0.0183667302032582	0.500124378732319	Junction	Hippocampus
chr7:22977422-22978268(-)	ENSG00000122591.11	ENSG00000122591	FAM126A	-0.123150675282946	3.43832598384063	-2.36869465967856	0.0183681852801206	0.500124378732319	Junction	Hippocampus
chr12:106410961-106427196(+)	ENSG00000013503.9	ENSG00000013503	POLR3B	0.18855147918505	-0.276035063962912	2.36858066719438	0.0183737590826671	0.500170275877459	Junction	Hippocampus
chr5:146471577-146478492(+)	ENSG00000113649.11	ENSG00000113649	TCERG1	0.0814811459137585	2.30131583407241	2.36848234259743	0.0183785679786845	0.500170275877459	Junction	Hippocampus
chr16:50225286-50227838(+)	ENSG00000121274.12	ENSG00000121274	PAPD5	0.108478414140432	1.94010664312225	2.36834858752007	0.0183851114977617	0.500170275877459	Junction	Hippocampus
chr1:97975101-97975258(-)				-0.23511743327542	-0.736398941840705	-2.36827532113773	0.0183886966779989	0.500170275877459	Junction	Hippocampus
chr1:78650653-78654242(+)	ENSG00000137965.10	ENSG00000137965	IFI44	-0.204556214064201	0.516048432288816	-2.36826890697076	0.0183890105748627	0.500170275877459	Junction	Hippocampus
chr20:25222979-25224100(+)	ENSG00000197586.12	ENSG00000197586	ENTPD6	0.0760972386570262	3.53545306736024	2.36822896130717	0.0183909655439847	0.500170275877459	Junction	Hippocampus
chr9:136839487-136839693(+)	ENSG00000196642.17	ENSG00000196642	RABL6	0.0787591166328566	2.65118678297058	2.36800065054144	0.0184021427408435	0.500378600349024	Junction	Hippocampus
chr1:44777790-44777999(+)	ENSG00000142937.11	ENSG00000142937	RPS8	-0.0699534891040399	6.03190459796768	-2.367924048511	0.0184058942122306	0.50038496848901	Junction	Hippocampus
chr12:47786704-47787711(-)	ENSG00000061273.17	ENSG00000061273	HDAC7	0.194422595480257	-0.0917237542203878	2.36781533508252	0.0184112194457664	0.500434110518143	Junction	Hippocampus
chr12:69795345-69800208(+)	ENSG00000127328.21	ENSG00000127328	RAB3IP	0.110370839764624	2.3028458609822	2.3674874986751	0.0184272864287749	0.500524912975464	Junction	Hippocampus
chr16:264172-264613(+)	ENSG00000167930.15	ENSG00000167930	FAM234A	0.129752883725565	0.414972627582575	2.36748518493141	0.0184273998671575	0.500524912975464	Junction	Hippocampus
chr19:19343941-19344848(+)	ENSG00000129933.20	ENSG00000129933	MAU2	0.127719305777834	0.753021967681995	2.36745310533358	0.0184289727311047	0.500524912975464	Junction	Hippocampus
chr1:149664647-149665081(+)	ENSG00000277147.4	ENSG00000277147	LINC00869	-0.273179683894372	-0.57445701361059	-2.36740508173073	0.0184313275507621	0.500524912975464	Junction	Hippocampus
chr6:121131753-121160009(-)	ENSG00000146350.13	ENSG00000146350	TBC1D32	0.124652238766574	0.630142526352489	2.36738828160618	0.0184321514011068	0.500524912975464	Junction	Hippocampus
chr6:152269290-152278088(-)	ENSG00000131018.22	ENSG00000131018	SYNE1	0.107714371240519	1.34801628045708	2.36715836396196	0.0184434294349121	0.500735589419422	Junction	Hippocampus
chr1:7736541-7736930(+)	ENSG00000171735.18	ENSG00000171735	CAMTA1	0.0938777734726815	2.9475137397511	2.36687473634424	0.0184573504313211	0.501017927706906	Junction	Hippocampus
chr5:75399388-75400204(-)	ENSG00000113163.15	ENSG00000113163	COL4A3BP	0.0956455203843563	2.21780230230815	2.36680263556485	0.0184608907498133	0.501018432377373	Junction	Hippocampus
chr11:35292521-35301518(-)	ENSG00000110436.11	ENSG00000110436	SLC1A2	-0.128465634398861	6.7164750775432	-2.3666139968648	0.0184701561785635	0.501134197381339	Junction	Hippocampus
chr1:153634344-153636571(+)	ENSG00000160679.12	ENSG00000160679	CHTOP	-0.10493001897747	1.81650866567324	-2.36657236871674	0.0184722013922451	0.501134197381339	Junction	Hippocampus
chr19:55045310-55047386(-)	ENSG00000267149.2	ENSG00000267149	CTC-550B14.6	0.236523372593126	-0.768846723510669	2.36649537204169	0.0184759848054754	0.501141273279497	Junction	Hippocampus
chr3:150567767-150567901(+)	ENSG00000144895.11	ENSG00000144895	EIF2A	-0.0854807594549894	1.74707570077495	-2.36640762900346	0.0184802970967352	0.50116268899486	Junction	Hippocampus
chr10:127106302-127110247(+)	ENSG00000150760.12	ENSG00000150760	DOCK1	0.0723611432111049	2.96683702553186	2.36620581711466	0.0184902188659154	0.501248624825964	Junction	Hippocampus
chr5:177729556-177731568(-)	ENSG00000170074.19	ENSG00000170074	FAM153A	0.261767948552166	0.986170758928003	2.36619839078941	0.0184905840589789	0.501248624825964	Junction	Hippocampus
chr9:136980063-136980832(+)	ENSG00000107317.11	ENSG00000107317	PTGDS	-0.236955977901219	-0.361051745908225	-2.36608723882237	0.0184960507670448	0.501248624825964	Junction	Hippocampus
chr4:168276182-168280334(-)	ENSG00000137628.16	ENSG00000137628	DDX60	-0.223027921982008	-0.0211230917205855	-2.36603348709502	0.0184986949094095	0.501248624825964	Junction	Hippocampus
chr5:150379043-150379228(+)	ENSG00000070814.17	ENSG00000070814	TCOF1	0.111848856368302	0.838623649573217	2.36591989605925	0.0185042837456604	0.501248624825964	Junction	Hippocampus
chrX:103356607-103357614(+)	ENSG00000185222.7	ENSG00000185222	TCEAL9	-0.186913322619161	1.04918042395381	-2.36584731475042	0.0185078556234173	0.501248624825964	Junction	Hippocampus
chr10:80142180-80144222(+)	ENSG00000189129.13	ENSG00000189129	PLAC9	-0.206859713730428	-0.214106880726786	-2.36584175247179	0.0185081293797546	0.501248624825964	Junction	Hippocampus
chr20:16041279-16044570(+)	ENSG00000172264.16	ENSG00000172264	MACROD2	0.181807231466521	1.15853524473742	2.36536439485316	0.0185316365492697	0.501452643890404	Junction	Hippocampus
chr3:113533244-113566419(+)	ENSG00000072858.10	ENSG00000072858	SIDT1	0.1569481223939	0.538795017109482	2.36528465678734	0.0185355657551462	0.501452643890404	Junction	Hippocampus
chr8:38279682-38281466(-)	ENSG00000147548.16	ENSG00000147548	WHSC1L1	0.199974386962693	0.561797050453405	2.36521939720616	0.0185387820579175	0.501452643890404	Junction	Hippocampus
chrX:118561518-118566004(+)	ENSG00000147251.15	ENSG00000147251	DOCK11	-0.171607074940748	-0.0196806070534759	-2.36519901995078	0.01853978644651	0.501452643890404	Junction	Hippocampus
chr9:97322922-97323780(+)	ENSG00000255036.6	ENSG00000255036	RP11-23J9.4	0.166498662275026	0.372196454519813	2.36500248423475	0.0185494760856168	0.501452643890404	Junction	Hippocampus
chr11:107618207-107630416(+)	ENSG00000110675.12	ENSG00000110675	ELMOD1	0.0853344802782747	3.25248914425967	2.36498230782486	0.0185504710783964	0.501452643890404	Junction	Hippocampus
chr9:112441771-112454012(+)	ENSG00000119471.14	ENSG00000119471	HSDL2	-0.0974004575994046	2.37212054519392	-2.36490654432619	0.0185542077481891	0.501452643890404	Junction	Hippocampus
chr7:25124128-25124995(-)	ENSG00000172115.8	ENSG00000172115	CYCS	0.558606327487433	-2.21915253982939	2.36489087935438	0.018554980430002	0.501452643890404	Junction	Hippocampus
chr17:64591150-64593439(-)	ENSG00000108854.15	ENSG00000108854	SMURF2	-0.0848039570858137	2.36365589457069	-2.36488843820295	0.0185551008434451	0.501452643890404	Junction	Hippocampus
chr2:10788982-10789748(-)	ENSG00000143870.12	ENSG00000143870	PDIA6	-0.0900323603007622	3.50025229594806	-2.3647796750874	0.0185604664435067	0.501452643890404	Junction	Hippocampus
chr15:82847248-82849688(-)	ENSG00000103942.12	ENSG00000103942	HOMER2	0.20000678139361	-0.285648787206173	2.36475597223561	0.018561635954862	0.501452643890404	Junction	Hippocampus
chr5:111394783-111446685(+)	ENSG00000152495.10	ENSG00000152495	CAMK4	0.114575962445578	3.26235822567273	2.36463603686536	0.0185675546227581	0.501452643890404	Junction	Hippocampus
chr1:27668376-27668457(-)	ENSG00000126709.14	ENSG00000126709	IFI6	-0.215467815350318	2.36516540544084	-2.36460681228667	0.0185689970721878	0.501452643890404	Junction	Hippocampus
chr2:73229571-73230112(-)	ENSG00000135617.3	ENSG00000135617	PRADC1	-0.127040790519687	0.909203245091097	-2.36460253335182	0.01856920827758	0.501452643890404	Junction	Hippocampus
chr16:19564951-19569423(+)	ENSG00000103544.14	ENSG00000103544	C16orf62	0.0850303972202692	2.69382561624062	2.36459951225165	0.0185693573983565	0.501452643890404	Junction	Hippocampus
chr1:75761371-75762691(+)	ENSG00000117054.13	ENSG00000117054	ACADM	0.0911127472636087	2.53873203212674	2.36454478206494	0.0185720590493694	0.501452643890404	Junction	Hippocampus
chr1:33788713-33792422(-)	ENSG00000121904.17	ENSG00000121904	CSMD2	-0.150587838625899	0.735845711780237	-2.36430987743604	0.0185836585896317	0.501601701675474	Junction	Hippocampus
chr10:91630867-91632955(-)	ENSG00000119938.8	ENSG00000119938	PPP1R3C	-0.133160633332175	2.32117516558565	-2.36429018507326	0.0185846312833896	0.501601701675474	Junction	Hippocampus
chr1:193082300-193082561(+)	ENSG00000116747.12	ENSG00000116747	TROVE2	-0.0792918199522968	2.64533396211978	-2.36401524003328	0.0185982167198582	0.501868664400985	Junction	Hippocampus
chr14:20990599-20992091(+)	ENSG00000165792.17	ENSG00000165792	METTL17	0.126100136053786	0.730090448539454	2.36394724474757	0.0186015778117344	0.501868664400985	Junction	Hippocampus
chr12:26711269-26715298(-)	ENSG00000123104.11	ENSG00000123104	ITPR2	-0.117351010842777	1.88722709383726	-2.36358990352056	0.0186192504080093	0.502208850349571	Junction	Hippocampus
chr14:24155513-24155602(+)	ENSG00000092098.16	ENSG00000092098	RNF31	-0.14228177230152	-0.126519423512918	-2.36352229747913	0.0186225955777042	0.502208850349571	Junction	Hippocampus
chr19:45068481-45069065(+)	ENSG00000104859.14	ENSG00000104859	CLASRP	0.106525277453039	1.22519318506912	2.36342984482677	0.0186271710207936	0.502208850349571	Junction	Hippocampus
chr11:47359007-47359852(-)	ENSG00000066336.11	ENSG00000066336	SPI1	-0.242939931149356	-0.687723049736047	-2.36340689288481	0.0186283070558091	0.502208850349571	Junction	Hippocampus
chr9:133366676-133367258(-)	ENSG00000148248.13	ENSG00000148248	SURF4	-0.0891607600635502	2.58319497616135	-2.36325332658596	0.01863590957761	0.502224692269595	Junction	Hippocampus
chr3:48415042-48415175(-)	ENSG00000164050.12	ENSG00000164050	PLXNB1	0.0896094328501128	2.35039100133739	2.363185805823	0.0186392531532873	0.502224692269595	Junction	Hippocampus
chr6:148474223-148487613(+)	ENSG00000111961.17	ENSG00000111961	SASH1	-0.0705940925051647	3.06789373680493	-2.36318111835089	0.018639485292823	0.502224692269595	Junction	Hippocampus
chr2:97757384-97758892(-)	ENSG00000075568.16	ENSG00000075568	TMEM131	0.102764466887421	1.25950424164395	2.36301338919593	0.0186477934817299	0.502320348604259	Junction	Hippocampus
chrX:70445559-70448912(+)	ENSG00000082458.11	ENSG00000082458	DLG3	0.0986645584469908	2.3912421696722	2.36296142538474	0.0186503680839624	0.502320348604259	Junction	Hippocampus
chr9:8486350-8492861(-)	ENSG00000153707.16	ENSG00000153707	PTPRD	0.0995885938609285	2.05910730737977	2.36289563673965	0.0186536281002095	0.502320348604259	Junction	Hippocampus
chr21:46635764-46636895(+)	ENSG00000160310.16	ENSG00000160310	PRMT2	0.119629264201231	3.02164546482652	2.36270857229965	0.0186629004157713	0.502474929532496	Junction	Hippocampus
chr8:102858151-102863806(-)	ENSG00000155096.13	ENSG00000155096	AZIN1	0.062736974033125	4.07899046633825	2.36246447572178	0.0186750057600631	0.50270571323659	Junction	Hippocampus
chr9:40993435-40994632(+)	ENSG00000276291.5	ENSG00000276291	FRG1HP	0.130401925062983	1.55250057484344	2.36230587884915	0.0186828746616899	0.502822391930631	Junction	Hippocampus
chr10:74097333-74100947(+)	ENSG00000035403.16	ENSG00000035403	VCL	-0.126401423050526	1.56767300824409	-2.36211450546057	0.0186923736720341	0.502915089499183	Junction	Hippocampus
chr1:223769910-223770446(+)	ENSG00000162909.17	ENSG00000162909	CAPN2	-0.0907249012972354	2.51965324970082	-2.36199281901052	0.0186984159073909	0.502915089499183	Junction	Hippocampus
chr13:97365172-97391321(+)	ENSG00000139793.18	ENSG00000139793	MBNL2	0.163456479375636	0.833728607272338	2.36194499945893	0.0187007908153692	0.502915089499183	Junction	Hippocampus
chrX:47091810-47092060(+)	ENSG00000130988.12	ENSG00000130988	RGN	-0.143092785388142	0.533865755760582	-2.36191159877831	0.0187024497823756	0.502915089499183	Junction	Hippocampus
chrX:115848439-115886370(-)				-0.374395653116591	-1.63913478509222	-2.3618805061873	0.0187039942258474	0.502915089499183	Junction	Hippocampus
chr8:143840230-143840705(-)	ENSG00000185189.16	ENSG00000185189	NRBP2	0.0886756347546753	3.24196225860735	2.3617624056745	0.0187098615821782	0.502977788735559	Junction	Hippocampus
chr13:67214936-67214961(-)				-0.822632947695252	-2.19661401290298	-2.36166259080518	0.0187148217492852	0.503016080892132	Junction	Hippocampus
chr5:92669897-92671483(-)				-0.242080634534158	-0.805585857577127	-2.36132624227224	0.018731544647074	0.503261863740627	Junction	Hippocampus
chr1:35020468-35030546(-)	ENSG00000271741.1	ENSG00000271741	RP11-244H3.4	-0.103314293735582	1.2368366541704	-2.36128475782465	0.0187336081194646	0.503261863740627	Junction	Hippocampus
chr1:155265955-155266728(-)	ENSG00000176444.18	ENSG00000176444	CLK2	0.106449187664973	1.12580636828145	2.36126524765877	0.0187345786410597	0.503261863740627	Junction	Hippocampus
chr6:72313673-72333599(+)	ENSG00000079841.18	ENSG00000079841	RIMS1	-0.0830514127950471	5.20469761047478	-2.36117543616146	0.0187390468301542	0.503264123170296	Junction	Hippocampus
chr3:62550116-62557404(-)	ENSG00000163618.17	ENSG00000163618	CADPS	0.0895458296722496	4.2139098562855	2.36112135670545	0.0187417377749709	0.503264123170296	Junction	Hippocampus
chr7:139076410-139078551(-)	ENSG00000105939.12	ENSG00000105939	ZC3HAV1	-0.156448044294962	0.542489788887664	-2.36064918575596	0.0187652469965146	0.503800314013805	Junction	Hippocampus
chr11:83163868-83164206(+)	ENSG00000165494.11	ENSG00000165494	PCF11	0.100025166472366	1.84631157842581	2.36000440608006	0.0187973921765121	0.504155136687975	Junction	Hippocampus
chr19:19199235-19201648(+)	ENSG00000064490.13	ENSG00000064490	RFXANK	-0.114401721816333	0.876240276200078	-2.35978580362696	0.0188083014686646	0.504155136687975	Junction	Hippocampus
chr17:20257608-20260191(+)	ENSG00000128487.16	ENSG00000128487	SPECC1	0.085097298769696	3.31523617497762	2.35974292477089	0.0188104419777528	0.504155136687975	Junction	Hippocampus
chr10:114340732-114404439(-)	ENSG00000169129.14	ENSG00000169129	AFAP1L2	0.189211597018353	-0.0255397518771294	2.35972208486661	0.0188114823813739	0.504155136687975	Junction	Hippocampus
chr19:40565746-40566162(+)	ENSG00000160460.15	ENSG00000160460	SPTBN4	0.0960981792330742	1.95348263442273	2.35969705013735	0.0188127322726957	0.504155136687975	Junction	Hippocampus
chr12:71885022-71893221(+)	ENSG00000121749.15	ENSG00000121749	TBC1D15	-0.104579019864261	1.10162006754119	-2.35968606949986	0.0188132805182714	0.504155136687975	Junction	Hippocampus
chr12:132018377-132020048(+)	ENSG00000183495.13	ENSG00000183495	EP400	0.14425767668908	0.322261576391356	2.35966415084911	0.018814374923223	0.504155136687975	Junction	Hippocampus
chr12:19132451-19253939(+)	ENSG00000052126.14	ENSG00000052126	PLEKHA5	-0.108485440355738	1.44567036751817	-2.3595929758374	0.0188179290989435	0.504155136687975	Junction	Hippocampus
chr3:186064477-186065812(-)	ENSG00000244405.7	ENSG00000244405	ETV5	0.101016501152455	2.63533732304508	2.35951426759463	0.0188218601385599	0.504155136687975	Junction	Hippocampus
chr12:53306862-53306965(+)	ENSG00000139637.13	ENSG00000139637	C12orf10	0.0966937986048351	1.73685441153083	2.3594977463651	0.018822685373795	0.504155136687975	Junction	Hippocampus
chrX:48832342-48835418(-)	ENSG00000102109.8	ENSG00000102109	PCSK1N	-0.338169148500266	-1.03972760293594	-2.35941734526731	0.0188267018613604	0.504155136687975	Junction	Hippocampus
chr2:10797758-10802498(-)	ENSG00000143870.12	ENSG00000143870	PDIA6	-0.10908208665486	2.48450623417483	-2.35935495161072	0.0188298192945106	0.504155136687975	Junction	Hippocampus
chr11:10632062-10633967(-)	ENSG00000072952.18	ENSG00000072952	MRVI1	-0.122597258943905	2.40903611597449	-2.35934489007875	0.018830322050772	0.504155136687975	Junction	Hippocampus
chr3:55009444-55018205(+)	ENSG00000157445.14	ENSG00000157445	CACNA2D3	0.11443316887119	2.37621984120468	2.3593364362531	0.0188307444820169	0.504155136687975	Junction	Hippocampus
chr1:46405506-46405587(+)	ENSG00000117480.15	ENSG00000117480	FAAH	0.105192396159638	1.78726261447527	2.35928298235023	0.0188334157256164	0.504155136687975	Junction	Hippocampus
chr1:243664884-243843124(-)	ENSG00000117020.16	ENSG00000117020	AKT3	-0.1967007340818	-0.307816145421384	-2.35917921711384	0.0188386021196925	0.504155136687975	Junction	Hippocampus
chr1:155904503-155904730(-)	ENSG00000143622.10	ENSG00000143622	RIT1	-0.119019255828304	0.872077409989077	-2.35917711123811	0.0188387073885585	0.504155136687975	Junction	Hippocampus
chr17:14077057-14102117(+)	ENSG00000006695.10	ENSG00000006695	COX10	-0.139039274795141	0.248116864675555	-2.35904935700709	0.0188450945546219	0.504182424649667	Junction	Hippocampus
chr15:28674028-28681795(+)	ENSG00000206149.10	ENSG00000206149	HERC2P9	0.193125306631988	2.40890656367052	2.35895685260377	0.0188497205667702	0.504182424649667	Junction	Hippocampus
chr4:100417142-100421281(-)	ENSG00000164035.9	ENSG00000164035	EMCN	-0.210253862992213	-0.714180645037418	-2.35889111349367	0.018853008691241	0.504182424649667	Junction	Hippocampus
chr14:38835399-38835541(-)	ENSG00000259070.5	ENSG00000259070	LINC00639	0.180922296155101	0.513171048285395	2.35883845845249	0.018855642742892	0.504182424649667	Junction	Hippocampus
chr1:16486662-16490617(-)	ENSG00000080947.14	ENSG00000080947	CROCCP3	0.190493494941103	-0.132152568058712	2.35874706827926	0.0188602152744245	0.504182424649667	Junction	Hippocampus
chr12:6548158-6548424(-)	ENSG00000010295.19	ENSG00000010295	IFFO1	0.159889515609444	0.0929641855696113	2.3587265091988	0.018861244042626	0.504182424649667	Junction	Hippocampus
chrX:49189283-49191432(-)	ENSG00000102003.10	ENSG00000102003	SYP	0.0915393398159576	4.65429573385112	2.3585850238317	0.018868325250661	0.504182424649667	Junction	Hippocampus
chr7:87600191-87600754(-)	ENSG00000085563.14	ENSG00000085563	ABCB1	-0.165040589405123	1.64186532936366	-2.35856312643751	0.0188694214030045	0.504182424649667	Junction	Hippocampus
chr2:63589047-63594487(+)	ENSG00000014641.17	ENSG00000014641	MDH1	0.118855770927316	5.87411367198135	2.35851915428598	0.0188716227551364	0.504182424649667	Junction	Hippocampus
chr15:74840317-74840497(-)	ENSG00000140474.12	ENSG00000140474	ULK3	0.144360773144794	0.432679327555617	2.35842605741883	0.0188762841533895	0.504212272828005	Junction	Hippocampus
chr3:126991567-127003329(+)	ENSG00000114554.11	ENSG00000114554	PLXNA1	-0.104082606465472	1.41435874490559	-2.3581340134685	0.0188909134748927	0.504241809550103	Junction	Hippocampus
chrM:2756-2788(+)				1.67428140774263	-1.42992432964093	2.35813289221205	0.0188909696610337	0.504241809550103	Junction	Hippocampus
chr21:33504316-33504411(-)	ENSG00000159131.16	ENSG00000159131	GART	-0.149799536021031	0.262417694244193	-2.35809031052568	0.0188931035371885	0.504241809550103	Junction	Hippocampus
chr10:79296654-79297612(+)	ENSG00000108175.16	ENSG00000108175	ZMIZ1	-0.130154167237634	1.30249150813706	-2.35799456913926	0.0188979021535188	0.504241809550103	Junction	Hippocampus
chr3:142724732-142736378(+)	ENSG00000144935.14	ENSG00000144935	TRPC1	0.144144669986398	0.533277013872542	2.35797445838372	0.0188989102527791	0.504241809550103	Junction	Hippocampus
chr6:33296465-33296597(-)	ENSG00000237441.9	ENSG00000237441	RGL2	0.0826642908520463	2.21647771997869	2.35792432820498	0.0189014233523005	0.504241809550103	Junction	Hippocampus
chr7:151052063-151052165(+)	ENSG00000213199.7	ENSG00000213199	ASIC3	0.198618588719729	-0.566454000246158	2.35771400086092	0.018911970569749	0.504241809550103	Junction	Hippocampus
chr1:111444125-111447094(-)	ENSG00000116455.13	ENSG00000116455	WDR77	-0.0942841942768328	2.02255068219171	-2.35760245696244	0.0189175662224606	0.504241809550103	Junction	Hippocampus
chr16:74740116-74774485(-)	ENSG00000103089.8	ENSG00000103089	FA2H	0.175440055033212	1.00211554136588	2.35759884236949	0.0189177475745507	0.504241809550103	Junction	Hippocampus
chr19:39839206-39840232(-)	ENSG00000105202.7	ENSG00000105202	FBL	0.0843266281474795	2.67304674515246	2.35757937089654	0.0189187245274964	0.504241809550103	Junction	Hippocampus
chr12:7086017-7086378(-)	ENSG00000159403.15	ENSG00000159403	C1R	-0.219512899739748	0.61804117497058	-2.35756315810707	0.018919538014519	0.504241809550103	Junction	Hippocampus
chr14:49785136-49785219(-)	ENSG00000165525.17	ENSG00000165525	NEMF	-0.0753323618099725	2.2306598003992	-2.35755549483906	0.0189199225345549	0.504241809550103	Junction	Hippocampus
chr12:121335724-121337290(-)	ENSG00000089053.12	ENSG00000089053	ANAPC5	0.0694813521876077	3.85746985510513	2.35736435757316	0.0189295154553373	0.504256080916313	Junction	Hippocampus
chr1:98893105-98914800(-)	ENSG00000117598.11	ENSG00000117598	PLPPR5	0.179905322415247	0.490552018023824	2.3573441805797	0.0189305283605086	0.504256080916313	Junction	Hippocampus
chr17:59940944-59945405(+)	ENSG00000108443.13	ENSG00000108443	RPS6KB1	0.0907973904632499	1.54390313352202	2.3573329638645	0.018931091471367	0.504256080916313	Junction	Hippocampus
chr8:41684691-41686151(-)	ENSG00000029534.19	ENSG00000029534	ANK1	0.244684938459903	-0.77788784943963	2.35717405990153	0.0189390704803805	0.504333340074	Junction	Hippocampus
chr8:52137484-52142929(-)	ENSG00000147488.11	ENSG00000147488	ST18	0.152693512320311	1.50282239889896	2.35713400852226	0.0189410820371517	0.504333340074	Junction	Hippocampus
chr12:32602318-32607956(+)	ENSG00000139132.14	ENSG00000139132	FGD4	-0.0827210866099262	2.57784460322872	-2.35696267620401	0.018949689219066	0.50446810193683	Junction	Hippocampus
chr19:34739622-34740610(+)	ENSG00000197841.14	ENSG00000197841	ZNF181	0.127406337731533	1.23970119143743	2.35685151242207	0.0189552755649223	0.504517214373813	Junction	Hippocampus
chr7:104736912-104906186(+)	ENSG00000187416.11	ENSG00000187416	LHFPL3	0.154236478008929	1.29877278832899	2.35677030504864	0.0189593574165914	0.504517214373813	Junction	Hippocampus
chr1:46309128-46310154(+)	ENSG00000173660.11	ENSG00000173660	UQCRH	0.0758186372086943	5.51185449783817	2.3567142982204	0.0189621730239819	0.504517214373813	Junction	Hippocampus
chrX:153764305-153765470(+)	ENSG00000198753.11	ENSG00000198753	PLXNB3	-0.190880163328058	0.532242302591201	-2.35654971657202	0.0189704490916611	0.504578341070065	Junction	Hippocampus
chr5:70423354-70427584(+)	ENSG00000226259.10	ENSG00000226259	GTF2H2B	0.578926855237832	0.344752372439136	2.35652755066501	0.0189715639572894	0.504578341070065	Junction	Hippocampus
chr6:169717901-169718787(-)	ENSG00000130024.14	ENSG00000130024	PHF10	0.160315468743216	0.116386464226818	2.35625875811575	0.0189850878375013	0.504843648822826	Junction	Hippocampus
chr19:17781344-17781451(+)	ENSG00000130475.14	ENSG00000130475	FCHO1	0.137892279428774	0.515860719213791	2.35611479793745	0.0189923344505268	0.504941966100578	Junction	Hippocampus
chr17:19708761-19712702(-)	ENSG00000180638.17	ENSG00000180638	SLC47A2	0.288994986593755	-1.58221655355395	2.35600036722767	0.0189980963525608	0.505000780567462	Junction	Hippocampus
chr2:32445669-32448794(+)	ENSG00000115760.13	ENSG00000115760	BIRC6	-0.0807099444996791	2.38140135239995	-2.35589002539311	0.0190036538217968	0.50505413991368	Junction	Hippocampus
chr7:95286326-95288535(+)	ENSG00000158528.11	ENSG00000158528	PPP1R9A	0.161534813655106	0.104542918213005	2.3557582521805	0.0190102925723185	0.505077326406588	Junction	Hippocampus
chr2:233390484-233434379(+)	ENSG00000077044.10	ENSG00000077044	DGKD	-0.0999056717890474	1.7640316357966	-2.35570738369151	0.0190128558776463	0.505077326406588	Junction	Hippocampus
chr1:236585217-236585819(-)	ENSG00000119285.10	ENSG00000119285	HEATR1	-0.123354732001955	0.849814821037583	-2.35562099006412	0.0190172100194517	0.505077326406588	Junction	Hippocampus
chr14:35671518-35672866(-)	ENSG00000174373.16	ENSG00000174373	RALGAPA1	0.0698876224563094	3.37711079378901	2.35555060584503	0.0190207579521391	0.505077326406588	Junction	Hippocampus
chr20:35674432-35674511(-)	ENSG00000272897.5	ENSG00000272897	RP1-309K20.6	0.0840954337641282	2.08871399037888	2.35542578657867	0.0190270512795852	0.505077326406588	Junction	Hippocampus
chr8:119788905-119789591(-)	ENSG00000064313.11	ENSG00000064313	TAF2	-0.0761339354236285	1.88572920801889	-2.35522404907095	0.0190372266526677	0.505077326406588	Junction	Hippocampus
chr1:150263200-150263298(+)	ENSG00000118298.10	ENSG00000118298	CA14	0.248313260158729	-0.126646157998193	2.35513273584777	0.0190418339411719	0.505077326406588	Junction	Hippocampus
chr7:135189453-135193230(-)	ENSG00000105875.13	ENSG00000105875	WDR91	0.116624823008931	1.57873087584229	2.35511220450545	0.0190428700027769	0.505077326406588	Junction	Hippocampus
chr11:43335355-43335857(+)	ENSG00000166181.12	ENSG00000166181	API5	-0.073599587076165	3.3961527512704	-2.35504978104156	0.019046020346971	0.505077326406588	Junction	Hippocampus
chr21:15014467-15040362(-)	ENSG00000180530.10	ENSG00000180530	NRIP1	-0.255538295750777	-0.524643902972843	-2.35501734643407	0.0190476574149206	0.505077326406588	Junction	Hippocampus
chr5:36674092-36676891(+)	ENSG00000079215.13	ENSG00000079215	SLC1A3	-0.113368638340301	5.73349781575042	-2.35499026677426	0.0190490242978721	0.505077326406588	Junction	Hippocampus
chr14:88431226-88433134(+)	ENSG00000042317.16	ENSG00000042317	SPATA7	-0.136884790450924	1.23522026431574	-2.35496226172555	0.01905043798167	0.505077326406588	Junction	Hippocampus
chr10:73208787-73210250(+)	ENSG00000138286.14	ENSG00000138286	FAM149B1	0.0859902972033776	2.16403404410546	2.35492641509144	0.0190522476399938	0.505077326406588	Junction	Hippocampus
chr16:58503904-58504153(+)	ENSG00000103034.14	ENSG00000103034	NDRG4	0.0911148896882226	5.84407720565524	2.3548248538414	0.0190573756120279	0.505077326406588	Junction	Hippocampus
chr5:115163753-115169607(-)	ENSG00000152503.9	ENSG00000152503	TRIM36	0.156323877836522	1.78921035548937	2.3547952936545	0.0190588683755572	0.505077326406588	Junction	Hippocampus
chr20:58903586-58903671(+)	ENSG00000087460.23	ENSG00000087460	GNAS	0.070937277789174	6.82999277584301	2.35471808461503	0.01906276784857	0.505077326406588	Junction	Hippocampus
chr4:146503925-146509912(-)	ENSG00000120519.14	ENSG00000120519	SLC10A7	-0.127679599029099	0.847717801378075	-2.35466555330144	0.0190654213636492	0.505077326406588	Junction	Hippocampus
chr12:55940981-55941251(+)	ENSG00000065357.19	ENSG00000065357	DGKA	-0.152228636254264	0.358238924231275	-2.354565563299	0.0190704730562148	0.505077326406588	Junction	Hippocampus
chr5:72872721-72875614(+)	ENSG00000083312.17	ENSG00000083312	TNPO1	-0.0635801769322319	3.00108210596123	-2.35447663912849	0.0190749666681842	0.505077326406588	Junction	Hippocampus
chr2:186668921-186669700(+)	ENSG00000138448.11	ENSG00000138448	ITGAV	-0.0740149063178451	3.55617343502195	-2.35442570487193	0.0190775409515434	0.505077326406588	Junction	Hippocampus
chr7:43583450-43595900(+)	ENSG00000164543.5	ENSG00000164543	STK17A	-0.205735652019031	-0.477437620298731	-2.3543260118539	0.0190825804485539	0.505077326406588	Junction	Hippocampus
chr17:61985091-61987006(-)	ENSG00000108510.9	ENSG00000108510	MED13	-0.0847148142712761	2.7680761959084	-2.35432499383998	0.0190826319153369	0.505077326406588	Junction	Hippocampus
chr2:55537586-55543937(+)	ENSG00000163001.11	ENSG00000163001	CFAP36	0.0851565194995798	3.06508123634641	2.35403409987584	0.0190973433638271	0.505325416339369	Junction	Hippocampus
chr8:143837175-143837248(-)	ENSG00000185189.16	ENSG00000185189	NRBP2	0.0832106925708164	2.90841860156161	2.35399919760955	0.0190991091530369	0.505325416339369	Junction	Hippocampus
chr1:119968233-119969510(-)	ENSG00000134250.18	ENSG00000134250	NOTCH2	-0.115746950878647	1.9751483862355	-2.35387121701992	0.0191055852237629	0.505352767359347	Junction	Hippocampus
chr14:104593659-104595164(-)	ENSG00000258986.6	ENSG00000258986	TMEM179	0.158041284260236	0.0761499793431648	2.35383837729623	0.019107247289396	0.505352767359347	Junction	Hippocampus
chr4:165224058-165228806(+)	ENSG00000109466.13	ENSG00000109466	KLHL2	0.426387471489038	-1.40172742931515	2.35372226315442	0.0191131250108248	0.505414262019514	Junction	Hippocampus
chr9:92415478-92416618(-)	ENSG00000127083.7	ENSG00000127083	OMD	-0.325930423376207	-0.862779850168645	-2.3535914963356	0.0191197463538191	0.50549539398366	Junction	Hippocampus
chr16:8899189-8899603(-)	ENSG00000187555.14	ENSG00000187555	USP7	-0.0639704971959963	2.89141907725969	-2.35333405105938	0.0191327879108248	0.505666383082052	Junction	Hippocampus
chr2:205745891-205749724(+)	ENSG00000118257.16	ENSG00000118257	NRP2	-0.171254677406263	2.35818162484895	-2.35329282519464	0.0191348770388564	0.505666383082052	Junction	Hippocampus
chr12:96519072-96521856(+)	ENSG00000188596.10	ENSG00000188596	CFAP54	0.195602192099404	-0.418903319073189	2.35325336259321	0.0191368770007645	0.505666383082052	Junction	Hippocampus
chr8:81478916-81479413(-)	ENSG00000170323.8	ENSG00000170323	FABP4	0.485968989841155	-1.57755283384319	2.35311293251723	0.0191439954755353	0.505679126403989	Junction	Hippocampus
chr4:173318560-173321579(+)	ENSG00000109586.11	ENSG00000109586	GALNT7	0.138160900023294	0.966970276694806	2.35310360756525	0.0191444682445569	0.505679126403989	Junction	Hippocampus
chr5:6748591-6749556(+)	ENSG00000112941.13	ENSG00000112941	PAPD7	-0.138607750678181	0.423795972281147	-2.3528934012071	0.0191551282902101	0.505792180232644	Junction	Hippocampus
chr17:19804831-19810377(-)	ENSG00000083290.19	ENSG00000083290	ULK2	0.0750456817756621	2.32872964799675	2.3528283863516	0.0191584263970646	0.505792180232644	Junction	Hippocampus
chr5:111507443-111512384(-)	ENSG00000164211.12	ENSG00000164211	STARD4	0.127857059583503	1.43953041685654	2.35269692838058	0.0191650965870438	0.505792180232644	Junction	Hippocampus
chr4:170064826-170066413(-)	ENSG00000109576.13	ENSG00000109576	AADAT	0.163301838164959	0.251343131238693	2.35268836260233	0.0191655312861729	0.505792180232644	Junction	Hippocampus
chr9:13133905-13136091(-)	ENSG00000107186.16	ENSG00000107186	MPDZ	0.0790500975889528	2.6564431967664	2.3526687869544	0.0191665247505302	0.505792180232644	Junction	Hippocampus
chr8:108785138-108787475(-)	ENSG00000164841.4	ENSG00000164841	TMEM74	0.183217979598075	0.360956198506951	2.35241329071123	0.0191794953330839	0.506040597841464	Junction	Hippocampus
chr18:79209723-79213961(+)	ENSG00000166377.19	ENSG00000166377	ATP9B	-0.17523856967854	-0.0150893970121622	-2.35230506757777	0.0191849917364928	0.506091757721519	Junction	Hippocampus
chr19:19121167-19121307(-)	ENSG00000064545.14	ENSG00000064545	TMEM161A	0.222386372442586	-0.781170648556405	2.35220696034906	0.0191899755710206	0.506129379794446	Junction	Hippocampus
chr14:67585655-67585950(+)	ENSG00000054690.13	ENSG00000054690	PLEKHH1	0.136938538932252	3.87658495935892	2.35208353780535	0.0191962470341683	0.506167122951314	Junction	Hippocampus
chr6:130870382-130872370(-)	ENSG00000079819.17	ENSG00000079819	EPB41L2	-0.176930366461166	0.267490248704011	-2.35203876644178	0.019198522443646	0.506167122951314	Junction	Hippocampus
chr11:10603252-10604404(-)	ENSG00000072952.18	ENSG00000072952	MRVI1	-0.124868727009032	2.64834744310177	-2.35191961318335	0.0192045793082967	0.506232995237137	Junction	Hippocampus
chr2:99403816-99404443(-)	ENSG00000135945.9	ENSG00000135945	REV1	-0.0982465161308492	1.54784808658651	-2.35183526839777	0.0192088677829623	0.506252236966123	Junction	Hippocampus
chr5:177716416-177717162(-)	ENSG00000170074.19	ENSG00000170074	FAM153A	0.20892418653194	-0.04756964483798	2.35163275580338	0.0192191678811188	0.506387213002021	Junction	Hippocampus
chr17:64554994-64555819(-)	ENSG00000108854.15	ENSG00000108854	SMURF2	-0.0847409498887766	1.9640455455514	-2.35159461849649	0.0192211081447363	0.506387213002021	Junction	Hippocampus
chr11:119312649-119312769(-)	ENSG00000076706.15	ENSG00000076706	MCAM	-0.151547597539981	2.36235142156804	-2.3514189535876	0.0192300474461923	0.506461161036883	Junction	Hippocampus
chr3:48879449-48883996(-)	ENSG00000178537.9	ENSG00000178537	SLC25A20	-0.130310967159624	0.729854890224253	-2.35139955203286	0.0192310349834551	0.506461161036883	Junction	Hippocampus
chr1:24415905-24419290(+)	ENSG00000001461.16	ENSG00000001461	NIPAL3	0.104133809932252	3.65839192229101	2.35113911888015	0.019244295314765	0.506533519267159	Junction	Hippocampus
chr11:47328705-47329045(+)	ENSG00000110514.19	ENSG00000110514	MADD	0.0780641418397591	3.25979299470037	2.35113898081703	0.0192443023465763	0.506533519267159	Junction	Hippocampus
chr11:78070037-78072997(-)	ENSG00000151366.12	ENSG00000151366	NDUFC2	0.0531831911912282	4.73569334516062	2.35113580681984	0.0192444640047727	0.506533519267159	Junction	Hippocampus
chr11:33646037-33656011(+)	ENSG00000110427.14	ENSG00000110427	KIAA1549L	0.123401336021659	1.99903872210927	2.35101923097969	0.0192504022775058	0.506596093231476	Junction	Hippocampus
chr9:14640013-14658748(-)	ENSG00000175893.11	ENSG00000175893	ZDHHC21	-0.0774241977503174	3.41446967506932	-2.35084469393275	0.0192592960501308	0.506736406985733	Junction	Hippocampus
chr2:27133722-27134286(-)	ENSG00000138073.13	ENSG00000138073	PREB	0.139016454408432	0.812269446103566	2.35060625169111	0.0192714520266153	0.506896218267589	Junction	Hippocampus
chr6:129505356-129507488(+)	ENSG00000196569.11	ENSG00000196569	LAMA2	-0.180527305434208	-0.0971228954138075	-2.35058577990945	0.0192724960082198	0.506896218267589	Junction	Hippocampus
chr2:38075390-38075779(-)	ENSG00000138061.11	ENSG00000138061	CYP1B1	-0.276122147128853	-0.586653191501442	-2.35044180091018	0.0192798397817638	0.506989041178809	Junction	Hippocampus
chr12:132945798-132948147(-)	ENSG00000196458.10	ENSG00000196458	ZNF605	0.194548904353017	-0.458966854735351	2.35037686729967	0.0192831525801746	0.506989041178809	Junction	Hippocampus
chr1:204465320-204468869(-)	ENSG00000133056.13	ENSG00000133056	PIK3C2B	0.113017957433813	1.32310788389538	2.35021086153625	0.0192916241727156	0.507075308829272	Junction	Hippocampus
chr1:71065138-71065677(-)	ENSG00000132485.13	ENSG00000132485	ZRANB2	0.0794833125571886	2.80581619359868	2.35013624589478	0.0192954330157685	0.507075308829272	Junction	Hippocampus
chr6:69697642-69699042(-)	ENSG00000168216.10	ENSG00000168216	LMBRD1	0.0658460065437907	3.63127504824863	2.3500575053896	0.0192994531329152	0.507075308829272	Junction	Hippocampus
chr5:69168344-69171269(+)	ENSG00000134057.14	ENSG00000134057	CCNB1	0.153451817826904	0.384905098513391	2.3500220548305	0.0193012633104298	0.507075308829272	Junction	Hippocampus
chr17:68255877-68256813(+)	ENSG00000196704.11	ENSG00000196704	AMZ2	-0.0681591969759121	2.95775392818986	-2.34996346708279	0.0193042552463314	0.507075308829272	Junction	Hippocampus
chr19:35744146-35744322(-)	ENSG00000267120.3	ENSG00000267120	AD000671.6	0.113341572585788	1.29141412435568	2.34988809211226	0.019308105064054	0.507082807261886	Junction	Hippocampus
chr22:49961033-49961124(+)	ENSG00000198355.4	ENSG00000198355	PIM3	-0.231100449348586	-0.909711669975356	-2.34959310102639	0.0193231783729877	0.507333878706224	Junction	Hippocampus
chr1:178878993-178883465(+)	ENSG00000116191.17	ENSG00000116191	RALGPS2	-0.121192908536703	1.08461649383128	-2.34949908336595	0.0193279846103179	0.507333878706224	Junction	Hippocampus
chr5:73840761-73846267(+)	ENSG00000214944.9	ENSG00000214944	ARHGEF28	-0.176110512902395	0.0055469857840123	-2.34949167402894	0.0193283634245087	0.507333878706224	Junction	Hippocampus
chr19:19336188-19337169(+)	ENSG00000129933.20	ENSG00000129933	MAU2	0.1302604775788	0.823436863878102	2.349363389881	0.0193349231894036	0.507359761045534	Junction	Hippocampus
chr12:65062577-65066640(-)	ENSG00000156076.9	ENSG00000156076	WIF1	-0.185581132925401	2.53176941069458	-2.34933290932765	0.019336482088981	0.507359761045534	Junction	Hippocampus
chr21:45992218-45992362(+)	ENSG00000142156.14	ENSG00000142156	COL6A1	-0.167705368412905	1.22886513103455	-2.34918311695681	0.0193441446833893	0.507467221719046	Junction	Hippocampus
chr2:37107528-37109193(-)	ENSG00000055332.16	ENSG00000055332	EIF2AK2	-0.0853738126038717	2.30943919857904	-2.34911235012264	0.0193477656711539	0.507468636284423	Junction	Hippocampus
chr5:132763887-132764223(-)	ENSG00000164402.13	ENSG00000164402	SEPT8	0.0847474523596962	2.86945929300472	2.34897711838904	0.0193546868442644	0.507473731485033	Junction	Hippocampus
chr20:61910608-61923450(+)	ENSG00000179242.15	ENSG00000179242	CDH4	-0.169291862231027	0.13941076770518	-2.3489387931357	0.0193566487294306	0.507473731485033	Junction	Hippocampus
chr1:160129401-160130101(+)	ENSG00000018625.14	ENSG00000018625	ATP1A2	-0.0965007446878365	5.07120489274426	-2.34889948253471	0.019358661236209	0.507473731485033	Junction	Hippocampus
chr15:41846383-41846668(+)	ENSG00000168970.22	ENSG00000168970	JMJD7-PLA2G4B	0.119251990275479	1.20234479627511	2.34872065482888	0.0193678186404953	0.507545140178672	Junction	Hippocampus
chr1:65430049-65431802(+)	ENSG00000213625.8	ENSG00000213625	LEPROT	-0.0980300075390467	2.05001162498752	-2.34870695222903	0.019368520479598	0.507545140178672	Junction	Hippocampus
chr19:44893882-44893960(+)	ENSG00000130204.12	ENSG00000130204	TOMM40	0.0983263023311332	2.08478255033439	2.34854445721252	0.0193768450802114	0.507669772621782	Junction	Hippocampus
chr9:128694043-128694640(-)	ENSG00000119335.16	ENSG00000119335	SET	0.34445912677513	0.56453596617522	2.3480973270174	0.0193997677127485	0.508176754493494	Junction	Hippocampus
chr10:49750986-49751826(-)	ENSG00000197444.9	ENSG00000197444	OGDHL	0.106020682965705	2.54007002203456	2.34785515232657	0.0194121930003448	0.508408622458403	Junction	Hippocampus
chr10:100235765-100236849(-)	ENSG00000095485.16	ENSG00000095485	CWF19L1	-0.112349945644995	0.766006282677593	-2.34756310340484	0.0194271864776924	0.508479464469844	Junction	Hippocampus
chr1:1787054-1787325(-)	ENSG00000078369.17	ENSG00000078369	GNB1	0.119980820608959	0.89850454704348	2.34756097154252	0.0194272959625501	0.508479464469844	Junction	Hippocampus
chr19:7143091-7152725(-)	ENSG00000171105.13	ENSG00000171105	INSR	-0.111800962389434	1.22931285565325	-2.34752593054303	0.0194290956210889	0.508479464469844	Junction	Hippocampus
chr6:34867380-34867465(+)	ENSG00000065060.16	ENSG00000065060	UHRF1BP1	-0.158798490858183	0.267590157505581	-2.34752400354029	0.0194291945935969	0.508479464469844	Junction	Hippocampus
chr6:160058125-160058905(+)	ENSG00000197081.12	ENSG00000197081	IGF2R	-0.0871696551886606	1.85709259078355	-2.34737460932471	0.0194368689546719	0.508586750383742	Junction	Hippocampus
chr22:38489459-38492055(-)	ENSG00000100201.19	ENSG00000100201	DDX17	-0.327909837654128	-0.562373303541712	-2.34725155852313	0.0194431920551683	0.508658646143529	Junction	Hippocampus
chr9:19200909-19379486(-)	ENSG00000137154.12	ENSG00000137154	RPS6	-0.823310990763583	-1.98765687693038	-2.34706159855603	0.0194529568997062	0.508820539315445	Junction	Hippocampus
chr5:146223528-146228945(+)	ENSG00000275740.1	ENSG00000275740	RP11-449H3.3	-0.0934787919390351	2.12510364017772	-2.34691910781202	0.0194602844243365	0.508845269566209	Junction	Hippocampus
chr4:78595888-78597318(+)	ENSG00000138772.12	ENSG00000138772	ANXA3	-0.23657546397317	-0.153468779961412	-2.34690410927335	0.0194610558585017	0.508845269566209	Junction	Hippocampus
chr5:32271906-32273979(-)	ENSG00000150712.10	ENSG00000150712	MTMR12	-0.0915160976474621	2.00526722251754	-2.34656840776847	0.0194783293358699	0.509203330203515	Junction	Hippocampus
chr7:21655982-21658797(+)	ENSG00000105877.17	ENSG00000105877	DNAH11	0.294929065280332	-1.48711993424003	2.34644508258215	0.019484678394429	0.509275725111786	Junction	Hippocampus
chr2:219505762-219505979(+)	ENSG00000144591.18	ENSG00000144591	GMPPA	-0.155741730064264	-0.0457795847289306	-2.34631115862418	0.019491575157676	0.509362406283389	Junction	Hippocampus
chr2:107866326-107869882(+)	ENSG00000196862.9	ENSG00000196862	RGPD4	-0.628632805761204	-1.38451937313197	-2.34618836899538	0.0194979004112494	0.509434123417152	Junction	Hippocampus
chr4:145096112-145098130(-)	ENSG00000164162.12	ENSG00000164162	ANAPC10	0.158303752374462	0.610498103247275	2.34579649367588	0.0195180991013084	0.509868227808968	Junction	Hippocampus
chr9:39176093-39177317(-)	ENSG00000106714.17	ENSG00000106714	CNTNAP3	0.27464398893029	-0.384612804572662	2.34571181586533	0.0195224661167047	0.50988868039159	Junction	Hippocampus
chr7:128801510-128804649(+)	ENSG00000128596.16	ENSG00000128596	CCDC136	0.126416493212984	1.95369202344228	2.34559433812115	0.0195285261139673	0.509953334728994	Junction	Hippocampus
chr20:32846771-32848671(+)	ENSG00000101367.8	ENSG00000101367	MAPRE1	-0.0705448656683985	3.39849755937645	-2.34520255116308	0.0195487480653588	0.510216821447673	Junction	Hippocampus
chr2:32388944-32392038(+)	ENSG00000115760.13	ENSG00000115760	BIRC6	-0.0679564687394743	3.06835379811953	-2.34510020216071	0.0195540337992883	0.510216821447673	Junction	Hippocampus
chr7:5325249-5332621(-)	ENSG00000182095.14	ENSG00000182095	TNRC18	-0.157927431318309	0.766250277528302	-2.34488777944015	0.0195650082049002	0.510216821447673	Junction	Hippocampus
chr17:2324579-2324688(-)	ENSG00000167721.10	ENSG00000167721	TSR1	-0.0863305373555402	1.65814530132005	-2.34483958678612	0.0195674987360789	0.510216821447673	Junction	Hippocampus
chr19:38218657-38218930(-)	ENSG00000011332.19	ENSG00000011332	DPF1	0.293366907604916	-0.994686522645806	2.34482258806584	0.0195683772732864	0.510216821447673	Junction	Hippocampus
chr10:117545817-117548064(+)	ENSG00000170370.11	ENSG00000170370	EMX2	-0.155225215639067	1.16686521932284	-2.34481172568275	0.0195689386870581	0.510216821447673	Junction	Hippocampus
chr11:72024354-72029204(-)	ENSG00000137497.17	ENSG00000137497	NUMA1	0.0654452700241236	3.46697351105843	2.34461466311959	0.0195791261646303	0.510216821447673	Junction	Hippocampus
chr19:17292832-17294287(-)	ENSG00000127220.5	ENSG00000127220	ABHD8	0.0879294516271539	2.41766522571277	2.3445993951323	0.0195799156627954	0.510216821447673	Junction	Hippocampus
chr6:42964930-42965074(-)	ENSG00000124587.13	ENSG00000124587	PEX6	0.15137041465849	1.0411503107697	2.344481124253	0.0195860323226235	0.510216821447673	Junction	Hippocampus
chr2:240464976-240465076(+)	ENSG00000063660.8	ENSG00000063660	GPC1	-0.0948025731568066	2.69373288023805	-2.34439227659577	0.0195906283928285	0.510216821447673	Junction	Hippocampus
chr19:41256612-41257492(+)	ENSG00000167601.11	ENSG00000167601	AXL	-0.12294860595263	1.53258347004307	-2.34437336062999	0.0195916070337929	0.510216821447673	Junction	Hippocampus
chr1:149065690-149069593(-)	ENSG00000269713.7	ENSG00000269713	NBPF9	-0.163052353208059	0.326392679166955	-2.34434710759104	0.0195929653383904	0.510216821447673	Junction	Hippocampus
chr7:152103279-152105244(+)	ENSG00000178234.12	ENSG00000178234	GALNT11	0.140919945790584	3.33912604027706	2.34425567712658	0.0195976964990935	0.510216821447673	Junction	Hippocampus
chr5:50750189-50759642(+)	ENSG00000151883.17	ENSG00000151883	PARP8	-0.0950370095175678	2.53835005694465	-2.34423105366281	0.0195989708360637	0.510216821447673	Junction	Hippocampus
chr12:130873129-130874545(+)	ENSG00000132341.11	ENSG00000132341	RAN	-0.0520748577481699	4.86637880337156	-2.34410504309815	0.0196054933925659	0.510216821447673	Junction	Hippocampus
chr14:55641209-55641691(+)	ENSG00000126777.17	ENSG00000126777	KTN1	0.075612016567682	3.68808308414225	2.34407321009224	0.0196071414332061	0.510216821447673	Junction	Hippocampus
chr13:113547380-113548302(+)	ENSG00000150403.17	ENSG00000150403	TMCO3	0.131304334833758	1.39615135024344	2.34406035944544	0.0196078067641527	0.510216821447673	Junction	Hippocampus
chr3:136472493-136473538(-)	ENSG00000118007.12	ENSG00000118007	STAG1	-0.111155068980499	0.98626364694235	-2.34405765135244	0.0196079469758142	0.510216821447673	Junction	Hippocampus
chr17:16047094-16048844(-)	ENSG00000141027.20	ENSG00000141027	NCOR1	0.0644585441281553	2.87042895974093	2.34397780427912	0.0196120814575488	0.510216821447673	Junction	Hippocampus
chr4:177434490-177436275(-)	ENSG00000038002.8	ENSG00000038002	AGA	0.159300358073649	0.159227696337674	2.34383160494729	0.0196196536410577	0.510216821447673	Junction	Hippocampus
chr2:53869539-53874338(-)	ENSG00000068878.14	ENSG00000068878	PSME4	0.113218010151278	0.911116880087195	2.34381738095991	0.0196203904888116	0.510216821447673	Junction	Hippocampus
chr1:222719360-222722418(+)	ENSG00000162819.11	ENSG00000162819	BROX	-0.0764508342681877	2.37630851050921	-2.34362619323932	0.0196302969760843	0.510216821447673	Junction	Hippocampus
chr17:48841888-48848063(+)	ENSG00000136436.14	ENSG00000136436	CALCOCO2	-0.0827018511497231	2.73429157874136	-2.34359500283495	0.0196319135385867	0.510216821447673	Junction	Hippocampus
chr12:110143546-110146952(+)	ENSG00000122970.15	ENSG00000122970	IFT81	0.118380616594345	1.62729351641235	2.34359184057993	0.0196320774411168	0.510216821447673	Junction	Hippocampus
chr19:15425769-15426981(-)	ENSG00000011451.17	ENSG00000011451	WIZ	-0.135486138104504	0.515857350306594	-2.34342382373141	0.0196407876318537	0.510216821447673	Junction	Hippocampus
chr14:70734499-70735960(-)	ENSG00000006432.15	ENSG00000006432	MAP3K9	0.132298881768312	0.944783601818599	2.34327748873054	0.0196483765711686	0.510216821447673	Junction	Hippocampus
chr9:97362252-97362362(+)	ENSG00000255036.6	ENSG00000255036	RP11-23J9.4	0.197822493780066	-0.598212033424194	2.34326834234959	0.0196488509882437	0.510216821447673	Junction	Hippocampus
chr1:193130244-193135390(+)	ENSG00000134371.10	ENSG00000134371	CDC73	-0.0766245872073322	2.41608674766174	-2.34322369677562	0.0196511668705128	0.510216821447673	Junction	Hippocampus
chr5:160427874-160428601(+)	ENSG00000164611.12	ENSG00000164611	PTTG1	0.261496063591448	0.803329955054499	2.34316811331038	0.0196540504642237	0.510216821447673	Junction	Hippocampus
chr19:2759295-2761459(-)	ENSG00000104969.9	ENSG00000104969	SGTA	-0.0860902866726939	2.16936542707718	-2.3430849552046	0.0196583652852055	0.510216821447673	Junction	Hippocampus
chr19:52003901-52008140(-)	ENSG00000197619.13	ENSG00000197619	ZNF615	0.175006410238805	0.138922237532364	2.34305536674517	0.0196599007406562	0.510216821447673	Junction	Hippocampus
chr14:45227815-45231140(-)	ENSG00000129534.13	ENSG00000129534	MIS18BP1	0.128400947827689	0.900157120513177	2.34281349161024	0.0196724564873609	0.510216821447673	Junction	Hippocampus
chr6:139135668-139166283(+)	ENSG00000112406.4	ENSG00000112406	HECA	0.231745317428005	-0.798098048833513	2.34277330621848	0.0196745431934878	0.510216821447673	Junction	Hippocampus
chrX:47173198-47175018(+)	ENSG00000182872.15	ENSG00000182872	RBM10	0.124167570704048	1.00819147621967	2.34269698010175	0.0196785071128432	0.510216821447673	Junction	Hippocampus
chr12:7063068-7064266(+)	ENSG00000182326.14	ENSG00000182326	C1S	-0.202554148077626	1.25640643915815	-2.34267209620955	0.019679799583882	0.510216821447673	Junction	Hippocampus
chr14:41891963-41898916(+)	ENSG00000165379.13	ENSG00000165379	LRFN5	0.107294758258932	1.67928780157939	2.34265532866486	0.0196806705332625	0.510216821447673	Junction	Hippocampus
chr18:76881513-76895012(+)	ENSG00000130856.15	ENSG00000130856	ZNF236	0.110916185269872	0.790524140471205	2.34255933989394	0.0196856570874347	0.510216821447673	Junction	Hippocampus
chr10:21904613-21918778(-)	ENSG00000136770.10	ENSG00000136770	DNAJC1	-0.115049685828855	0.934426270584278	-2.34241520714098	0.0196931467709463	0.510216821447673	Junction	Hippocampus
chr10:122510154-122511969(+)	ENSG00000166033.11	ENSG00000166033	HTRA1	-0.0772387694993697	5.05510950699603	-2.34236033639649	0.0196959987191943	0.510216821447673	Junction	Hippocampus
chr20:46043934-46044965(+)	ENSG00000124140.13	ENSG00000124140	SLC12A5	0.0990850583867858	3.0707097582844	2.34226635365381	0.0197008843843983	0.510216821447673	Junction	Hippocampus
chr2:24124461-24135118(+)	ENSG00000219626.8	ENSG00000219626	FAM228B	0.205040255601936	-0.0234809852056356	2.34221182596815	0.0197037194771945	0.510216821447673	Junction	Hippocampus
chr14:74494153-74494274(+)	ENSG00000165898.13	ENSG00000165898	ISCA2	0.125600455585596	0.876932665707764	2.34220959963237	0.0197038352400944	0.510216821447673	Junction	Hippocampus
chr18:51077420-51078255(+)	ENSG00000141646.13	ENSG00000141646	SMAD4	-0.20840457348829	-0.758515767433723	-2.34214501256469	0.0197071938369035	0.510216821447673	Junction	Hippocampus
chr11:68796934-68799217(-)	ENSG00000110090.12	ENSG00000110090	CPT1A	-0.118893398217645	1.23072986262478	-2.34205855456956	0.0197116905311544	0.510216821447673	Junction	Hippocampus
chr2:95837109-95851165(-)	ENSG00000174501.14	ENSG00000174501	ANKRD36C	0.107608336659131	1.86815842036973	2.34204565437825	0.0197123615493107	0.510216821447673	Junction	Hippocampus
chr2:171922508-171925536(+)	ENSG00000128708.12	ENSG00000128708	HAT1	0.133109434532407	1.23921776113888	2.34197442984969	0.0197160667349504	0.510216821447673	Junction	Hippocampus
chr3:27434105-27436387(-)	ENSG00000033867.16	ENSG00000033867	SLC4A7	-0.117429535836218	2.20717676902504	-2.34185603532554	0.0197222271117393	0.510216821447673	Junction	Hippocampus
chr1:10495322-10536212(+)	ENSG00000142655.12	ENSG00000142655	PEX14	0.09126425542781	2.13661099099871	2.34184856953352	0.0197226156329912	0.510216821447673	Junction	Hippocampus
chr2:96828701-96828995(+)	ENSG00000168763.15	ENSG00000168763	CNNM3	0.155010992015272	0.133290565040223	2.3417354556626	0.0197285029217417	0.510216821447673	Junction	Hippocampus
chr3:52361767-52362387(+)	ENSG00000114841.17	ENSG00000114841	DNAH1	0.233407891416913	-0.526817192245219	2.34172890074933	0.019728844135505	0.510216821447673	Junction	Hippocampus
chr17:39087703-39105853(-)	ENSG00000161381.13	ENSG00000161381	PLXDC1	0.16647447216075	0.47558621456737	2.34169230376164	0.0197307492742511	0.510216821447673	Junction	Hippocampus
chr5:79641197-79642843(+)	ENSG00000164329.13	ENSG00000164329	PAPD4	-0.146451340172884	0.128921180304434	-2.34168442740083	0.0197311593170737	0.510216821447673	Junction	Hippocampus
chr21:46554697-46554821(+)	ENSG00000160305.17	ENSG00000160305	DIP2A	0.137215756330488	0.481498304941526	2.34161479008994	0.0197347849559469	0.510216821447673	Junction	Hippocampus
chr19:12658142-12658223(-)	ENSG00000104774.12	ENSG00000104774	MAN2B1	0.147877013671723	0.0274420801067919	2.34154307871034	0.0197385191908807	0.510216821447673	Junction	Hippocampus
chr1:2521801-2526463(-)	ENSG00000157881.13	ENSG00000157881	PANK4	0.127622562950878	0.680396434250376	2.34150198742848	0.0197406592211418	0.510216821447673	Junction	Hippocampus
chr20:18306394-18315068(+)	ENSG00000125846.15	ENSG00000125846	ZNF133	0.148817453008849	0.408963108933492	2.34149633504449	0.0197409536127076	0.510216821447673	Junction	Hippocampus
chr18:9195699-9204475(+)	ENSG00000101745.16	ENSG00000101745	ANKRD12	-0.0859572698994127	4.59198404765619	-2.34145627583661	0.0197430401157659	0.510216821447673	Junction	Hippocampus
chr13:26396355-26397152(+)	ENSG00000132964.11	ENSG00000132964	CDK8	0.107644630260368	1.17207606257	2.3411540563312	0.0197587875968561	0.510516750255368	Junction	Hippocampus
chr17:44078880-44079143(-)	ENSG00000108840.15	ENSG00000108840	HDAC5	0.0768332052381899	2.68535478811857	2.34109582707154	0.0197618229617707	0.510516750255368	Junction	Hippocampus
chr3:13325932-13327216(-)	ENSG00000132182.11	ENSG00000132182	NUP210	0.160048521796719	-0.286577084388645	2.34100546023931	0.0197665343981623	0.510545754566913	Junction	Hippocampus
chr9:116863734-116975207(-)	ENSG00000148219.16	ENSG00000148219	ASTN2	0.136802471014674	0.892864114577671	2.3409296460732	0.0197704878649691	0.510555174461758	Junction	Hippocampus
chr11:106094655-106096742(+)	ENSG00000149313.10	ENSG00000149313	AASDHPPT	0.071438513779282	4.43858320371504	2.34065345886981	0.0197848960099012	0.510616322149454	Junction	Hippocampus
chr1:149914188-149917738(-)	ENSG00000159164.9	ENSG00000159164	SV2A	0.101069585227525	3.450773001439	2.34057409030283	0.0197890382149846	0.510616322149454	Junction	Hippocampus
chr2:68388492-68393161(+)	ENSG00000115956.9	ENSG00000115956	PLEK	-0.230245004595553	-0.513063165411719	-2.34050466259887	0.0197926622349158	0.510616322149454	Junction	Hippocampus
chr2:190910322-190913192(+)	ENSG00000115419.12	ENSG00000115419	GLS	-0.127738969674072	1.56965018668568	-2.34034055747234	0.0198012305846744	0.510616322149454	Junction	Hippocampus
chr3:184188408-184188760(+)	ENSG00000161204.11	ENSG00000161204	ABCF3	-0.0899506858097399	1.8130071383566	-2.34028785359748	0.0198039830790552	0.510616322149454	Junction	Hippocampus
chr13:20005240-20006373(+)	ENSG00000121741.16	ENSG00000121741	ZMYM2	0.0635900963734605	3.3152912118784	2.34024156384867	0.0198064008681888	0.510616322149454	Junction	Hippocampus
chr16:553042-553338(+)	ENSG00000103326.11	ENSG00000103326	CAPN15	-0.188272930741542	-0.678395537587188	-2.34018520510493	0.0198093449267062	0.510616322149454	Junction	Hippocampus
chr11:57600378-57602034(+)	ENSG00000149131.15	ENSG00000149131	SERPING1	-0.162893626313316	1.26370134268745	-2.3401208702613	0.019812706108318	0.510616322149454	Junction	Hippocampus
chr22:30941559-30941890(-)	ENSG00000133422.12	ENSG00000133422	MORC2	-0.119739880228049	0.606781228386688	-2.34009756304917	0.0198139239197827	0.510616322149454	Junction	Hippocampus
chr14:45173211-45175070(+)	ENSG00000187790.10	ENSG00000187790	FANCM	0.200935125858515	-0.259116800091793	2.34007865369005	0.0198149119898286	0.510616322149454	Junction	Hippocampus
chr16:57208111-57209074(+)	ENSG00000159579.13	ENSG00000159579	RSPRY1	0.0957181069397709	1.33619245951404	2.3400756533249	0.0198150687717694	0.510616322149454	Junction	Hippocampus
chr18:49258494-49272177(-)	ENSG00000141627.13	ENSG00000141627	DYM	-0.0707530640436792	2.73066730277517	-2.34005924846129	0.019815926015444	0.510616322149454	Junction	Hippocampus
chrX:30724182-30727465(+)	ENSG00000198814.12	ENSG00000198814	GK	-0.171869901856165	-0.11072852616894	-2.33995570788123	0.0198213373262094	0.510663265974859	Junction	Hippocampus
chr10:7775800-7778837(-)	ENSG00000151657.11	ENSG00000151657	KIN	-0.106714817351268	0.989174767743637	-2.33977509200554	0.0198307799014273	0.510814032713482	Junction	Hippocampus
chr11:121577401-121583457(+)	ENSG00000137642.12	ENSG00000137642	SORL1	0.095527930978976	4.15295898935824	2.33940520304904	0.0198501299579594	0.511219901967612	Junction	Hippocampus
chr2:231282134-231291352(+)	ENSG00000135931.17	ENSG00000135931	ARMC9	0.132752844398886	1.04922841922338	2.33921981764071	0.0198598342779334	0.511377253131258	Junction	Hippocampus
chr5:50828057-50828311(+)	ENSG00000151883.17	ENSG00000151883	PARP8	-0.0982746482544727	1.86030794790682	-2.33909051029739	0.0198666055564751	0.511386299086324	Junction	Hippocampus
chr12:48071722-48074323(-)	ENSG00000079387.13	ENSG00000079387	SENP1	-0.136529113265117	0.209611707606322	-2.33905636409994	0.0198683939861311	0.511386299086324	Junction	Hippocampus
chr10:112175714-112177983(-)	ENSG00000119927.13	ENSG00000119927	GPAM	-0.148843440006468	0.796875927454121	-2.33900719691985	0.0198709693975974	0.511386299086324	Junction	Hippocampus
chr6:43507927-43508297(-)	ENSG00000204052.4	ENSG00000204052	LRRC73	0.117559567343652	0.661985921467742	2.3386961212458	0.0198872705441533	0.511434067860424	Junction	Hippocampus
chr21:32578832-32582199(-)	ENSG00000242220.6	ENSG00000242220	TCP10L	0.169103833141183	0.252630261565153	2.33862807536611	0.0198908378812899	0.511434067860424	Junction	Hippocampus
chr6:170535406-170537233(-)	ENSG00000008018.8	ENSG00000008018	PSMB1	-0.0676309540980441	3.3833027265834	-2.3386022569109	0.019892191572692	0.511434067860424	Junction	Hippocampus
chr10:97923401-97936169(-)	ENSG00000095713.13	ENSG00000095713	CRTAC1	0.248280893020105	-0.689102966528474	2.33854983185134	0.0198949405275386	0.511434067860424	Junction	Hippocampus
chr16:28584989-28585647(+)	ENSG00000176476.8	ENSG00000176476	SGF29	-0.143786262808114	-0.10495179592414	-2.33849434098314	0.0198978506035765	0.511434067860424	Junction	Hippocampus
chr17:47893959-47895702(-)	ENSG00000264920.1	ENSG00000264920	RP11-6N17.4	0.164157673135232	1.33298381324661	2.33844195749365	0.0199005980634838	0.511434067860424	Junction	Hippocampus
chr14:35570745-35572559(-)	ENSG00000174373.16	ENSG00000174373	RALGAPA1	0.0838379652778335	2.44309643981069	2.3384019636721	0.0199026959219651	0.511434067860424	Junction	Hippocampus
chr19:12670612-12670694(+)	ENSG00000123154.11	ENSG00000123154	WDR83	0.201496003981808	-0.666541244868028	2.33835165581966	0.0199053350737296	0.511434067860424	Junction	Hippocampus
chr3:50110464-50110678(+)	ENSG00000003756.16	ENSG00000003756	RBM5	0.0885962749434419	2.74238456114009	2.3382695162247	0.019909644779184	0.511434067860424	Junction	Hippocampus
chr16:31753901-31759356(+)	ENSG00000197302.10	ENSG00000197302	ZNF720	0.159305494306348	0.334525331628168	2.33822272510383	0.0199121001843224	0.511434067860424	Junction	Hippocampus
chr2:24823356-24824377(-)	ENSG00000138031.14	ENSG00000138031	ADCY3	-0.0966160331942082	2.39111384882528	-2.33818031677414	0.0199143258279498	0.511434067860424	Junction	Hippocampus
chr13:111241337-111243871(+)	ENSG00000102606.17	ENSG00000102606	ARHGEF7	0.23004166537823	-0.120011164890199	2.33814908929012	0.0199159648258303	0.511434067860424	Junction	Hippocampus
chr4:113373450-113381456(+)	ENSG00000145362.17	ENSG00000145362	ANK2	0.0708904082683156	5.45735215738447	2.33797727881848	0.0199249845421474	0.511573348833892	Junction	Hippocampus
chr12:57272555-57280357(-)	ENSG00000179912.20	ENSG00000179912	R3HDM2	0.157980272524113	0.0429467579269339	2.33786117147181	0.0199310819797916	0.511594450346381	Junction	Hippocampus
chr13:77257830-77260427(-)	ENSG00000005810.17	ENSG00000005810	MYCBP2	0.0731315465003807	4.03803174274595	2.33769353031922	0.0199398886275573	0.511594450346381	Junction	Hippocampus
chr1:40766704-40769355(+)	ENSG00000066136.20	ENSG00000066136	NFYC	0.0977229725132942	1.38969428926263	2.3376855504855	0.0199403079150527	0.511594450346381	Junction	Hippocampus
chr1:39966015-39966600(+)	ENSG00000168389.17	ENSG00000168389	MFSD2A	-0.149355954054208	0.697327660317744	-2.33758980921707	0.0199453390882208	0.511594450346381	Junction	Hippocampus
chr17:64356399-64360139(-)	ENSG00000261371.5	ENSG00000261371	PECAM1	-0.169522918663575	1.11217933403028	-2.33756396316268	0.019946697480863	0.511594450346381	Junction	Hippocampus
chr11:101978460-101981888(+)	ENSG00000110318.13	ENSG00000110318	CEP126	0.10956398056153	2.00031035951406	2.33755092395114	0.0199473828142647	0.511594450346381	Junction	Hippocampus
chr6:107493413-107503656(+)	ENSG00000112320.11	ENSG00000112320	SOBP	0.531151864195374	-1.90393237615318	2.33735067666542	0.0199579102881393	0.511772189463255	Junction	Hippocampus
chr12:48063842-48065064(-)	ENSG00000079387.13	ENSG00000079387	SENP1	-0.216850100179537	-0.818670064995241	-2.33714071062981	0.0199689539294177	0.511817608975207	Junction	Hippocampus
chr14:20300819-20301832(-)	ENSG00000136319.11	ENSG00000136319	TTC5	0.0807726348311921	2.42149824927309	2.33713114688451	0.0199694570838707	0.511817608975207	Junction	Hippocampus
chr2:218546299-218546918(-)	ENSG00000135913.10	ENSG00000135913	USP37	-0.090420135441272	1.86068121057617	-2.33696699524622	0.0199780949336348	0.511817608975207	Junction	Hippocampus
chr2:219384444-219385423(-)	ENSG00000123992.18	ENSG00000123992	DNPEP	-0.156464835534672	0.0643987423345036	-2.33696449210216	0.0199782266773257	0.511817608975207	Junction	Hippocampus
chr9:122879874-122879992(-)	ENSG00000056586.15	ENSG00000056586	RC3H2	-0.080160281387648	2.25368592072957	-2.3368817390417	0.0199825825060393	0.511817608975207	Junction	Hippocampus
chr15:64160198-64162040(-)	ENSG00000166794.4	ENSG00000166794	PPIB	-0.0750025468702745	4.52770129227344	-2.33687825247935	0.0199827660446348	0.511817608975207	Junction	Hippocampus
chr1:43603534-43603610(+)	ENSG00000142949.16	ENSG00000142949	PTPRF	0.122464907319107	1.16355829051231	2.33683838217881	0.0199848649903861	0.511817608975207	Junction	Hippocampus
chr6:125277241-125292827(-)	ENSG00000111906.17	ENSG00000111906	HDDC2	-0.156353451454176	-0.0084557284731724	-2.33666572670317	0.0199939565546708	0.511835887860755	Junction	Hippocampus
chr2:196139800-196141248(-)	ENSG00000081320.10	ENSG00000081320	STK17B	-0.166702492964999	0.767901387174634	-2.33661608726115	0.019996571102494	0.511835887860755	Junction	Hippocampus
chr15:43054900-43056343(-)	ENSG00000159459.11	ENSG00000159459	UBR1	-0.0869140059873071	1.67302719337835	-2.33657344987783	0.0199988170856897	0.511835887860755	Junction	Hippocampus
chr3:161227344-161233398(+)	ENSG00000169251.12	ENSG00000169251	NMD3	-0.0820789683886675	2.16432814850416	-2.33645438479707	0.0200050901744443	0.511835887860755	Junction	Hippocampus
chr17:37474630-37476796(+)	ENSG00000276234.4	ENSG00000276234	TADA2A	0.103031969076601	1.08030846547663	2.33642226410508	0.0200067827875545	0.511835887860755	Junction	Hippocampus
chr12:119674058-119674339(+)	ENSG00000111725.10	ENSG00000111725	PRKAB1	-0.14604246987319	0.481152118305768	-2.33638866120348	0.0200085536406427	0.511835887860755	Junction	Hippocampus
chr1:10267559-10268151(+)	ENSG00000054523.17	ENSG00000054523	KIF1B	-0.04780015092397	5.41533010399866	-2.33623652719808	0.0200165727319233	0.511835887860755	Junction	Hippocampus
chr2:97193812-97199417(+)				0.465410348791449	-1.78048919773657	2.33621414115658	0.0200177529537361	0.511835887860755	Junction	Hippocampus
chr12:69350273-69352219(+)	ENSG00000090382.6	ENSG00000090382	LYZ	-0.29761613900308	-0.791239884160446	-2.3362102406702	0.0200179585987927	0.511835887860755	Junction	Hippocampus
chr19:899496-899600(-)	ENSG00000198858.9	ENSG00000198858	R3HDM4	-0.113603835357056	1.04687823964466	-2.33608135966166	0.0200247546241174	0.511861603529501	Junction	Hippocampus
chr14:105469993-105470064(+)	ENSG00000182979.17	ENSG00000182979	MTA1	0.111636023452391	1.07484603404688	2.33601529049924	0.0200282393014724	0.511861603529501	Junction	Hippocampus
chr10:68737049-68737844(+)	ENSG00000060339.13	ENSG00000060339	CCAR1	0.0931727954930339	1.83727984888537	2.33598649593823	0.0200297581755789	0.511861603529501	Junction	Hippocampus
chr6:109001489-109002277(-)	ENSG00000080546.13	ENSG00000080546	SESN1	0.112245614736716	1.99717535275602	2.3358798398041	0.0200353850217269	0.511913442908761	Junction	Hippocampus
chr14:75152144-75176354(-)	ENSG00000170348.8	ENSG00000170348	TMED10	-0.0635619151006913	3.95017372562641	-2.33565961963359	0.0200470075367388	0.512065220399075	Junction	Hippocampus
chr6:33173402-33173501(-)	ENSG00000204248.10	ENSG00000204248	COL11A2	0.204695224347066	-0.55434085783524	2.33563089293036	0.0200485240756535	0.512065220399075	Junction	Hippocampus
chr19:8487076-8488690(+)	ENSG00000099783.11	ENSG00000099783	HNRNPM	-0.0608472446982134	3.24055268919329	-2.33546600570552	0.0200572307399999	0.512068345873592	Junction	Hippocampus
chr12:109052762-109056681(+)	ENSG00000135093.12	ENSG00000135093	USP30	-0.170917524153141	-0.279628841287425	-2.33538792518296	0.0200613548405872	0.512068345873592	Junction	Hippocampus
chr3:184323242-184323404(+)	ENSG00000114867.20	ENSG00000114867	EIF4G1	-0.117921349127813	1.43267588466475	-2.33537478937762	0.0200620487278999	0.512068345873592	Junction	Hippocampus
chr19:13137576-13138146(+)	ENSG00000160877.5	ENSG00000160877	NACC1	-0.0841982525325124	2.21900052041777	-2.33535594813096	0.0200630440368285	0.512068345873592	Junction	Hippocampus
chr10:102398086-102398211(+)	ENSG00000077150.18	ENSG00000077150	NFKB2	-0.235071676925454	-0.423444756699064	-2.33521742230431	0.0200703631399315	0.512088296072125	Junction	Hippocampus
chr13:110307529-110307859(+)	ENSG00000134871.17	ENSG00000134871	COL4A2	-0.285285785715154	-0.91586055170904	-2.33509886712764	0.020076628938657	0.512088296072125	Junction	Hippocampus
chr10:71213065-71279820(+)	ENSG00000107731.12	ENSG00000107731	UNC5B	0.180360766259384	-0.0188943210266211	2.33503129890548	0.0200802007758673	0.512088296072125	Junction	Hippocampus
chr12:124913496-124913723(-)				-0.661708694352064	-1.49350196896872	-2.33485859228307	0.0200893330414024	0.512088296072125	Junction	Hippocampus
chr6:70234594-70234793(-)	ENSG00000112280.15	ENSG00000112280	COL9A1	0.272577238187568	0.721777123585011	2.33475158126851	0.0200949933243998	0.512088296072125	Junction	Hippocampus
chr11:10580590-10581866(-)	ENSG00000072952.18	ENSG00000072952	MRVI1	-0.127780833935049	2.85773994463673	-2.3344612316266	0.0201103582339751	0.512088296072125	Junction	Hippocampus
chr10:58620902-58702073(+)	ENSG00000122870.11	ENSG00000122870	BICC1	-0.291552659874032	-1.03775071866722	-2.33444929615546	0.020110990063161	0.512088296072125	Junction	Hippocampus
chr17:5007343-5007466(+)	ENSG00000129250.11	ENSG00000129250	KIF1C	0.111033917412759	3.58751822625198	2.33444912169658	0.0201109992986364	0.512088296072125	Junction	Hippocampus
chr1:108903235-108904124(+)	ENSG00000121957.12	ENSG00000121957	GPSM2	0.0963768907399277	2.6263755135429	2.33443839103355	0.0201115673638567	0.512088296072125	Junction	Hippocampus
chr15:34890325-34893662(-)	ENSG00000021776.10	ENSG00000021776	AQR	-0.0910811473179503	2.14762313679718	-2.33442539255465	0.0201122555026825	0.512088296072125	Junction	Hippocampus
chr14:103654826-103657545(+)	ENSG00000126214.21	ENSG00000126214	KLC1	0.0643788510819391	5.1444248085647	2.33440836025554	0.0201131572229778	0.512088296072125	Junction	Hippocampus
chr17:18580611-18582657(-)	ENSG00000154874.14	ENSG00000154874	CCDC144B	0.215910541453715	1.86840563115175	2.33436191832951	0.0201156161213723	0.512088296072125	Junction	Hippocampus
chr3:160384647-160391545(-)	ENSG00000068885.14	ENSG00000068885	IFT80	0.207245957925687	-0.509902976202985	2.33430464716927	0.0201186487434107	0.512088296072125	Junction	Hippocampus
chr1:246621635-246631893(+)	ENSG00000162852.13	ENSG00000162852	CNST	0.105512754055828	1.24504086720407	2.33423270482678	0.0201224588014748	0.512088296072125	Junction	Hippocampus
chr1:16930595-16931290(+)	ENSG00000058453.16	ENSG00000058453	CROCC	0.175727849502582	0.498629908637145	2.33412623188465	0.0201280987563389	0.512088296072125	Junction	Hippocampus
chr6:89753623-89754082(-)	ENSG00000112159.11	ENSG00000112159	MDN1	-0.0784088356713654	1.98488035899688	-2.3341002124779	0.0201294772352145	0.512088296072125	Junction	Hippocampus
chr4:78872799-78878733(+)	ENSG00000138756.17	ENSG00000138756	BMP2K	-0.097066433935347	2.1653585763618	-2.33403320929781	0.0201330273690465	0.512088296072125	Junction	Hippocampus
chr9:133539874-133540597(+)	ENSG00000197859.9	ENSG00000197859	ADAMTSL2	-0.190821424420924	-0.617633718657509	-2.33399115776495	0.0201352557310934	0.512088296072125	Junction	Hippocampus
chr19:19516333-19526181(+)	ENSG00000186010.18	ENSG00000186010	NDUFA13	0.0635717815681681	5.73042253808791	2.33390397773911	0.0201398761955137	0.512088296072125	Junction	Hippocampus
chr10:74107355-74108970(+)	ENSG00000035403.16	ENSG00000035403	VCL	-0.127752501938253	1.56514806624475	-2.33386738685504	0.020141815756847	0.512088296072125	Junction	Hippocampus
chr17:76680880-76685071(-)	ENSG00000182534.13	ENSG00000182534	MXRA7	0.109608942613061	2.93440542000972	2.33383204381412	0.0201436893295438	0.512088296072125	Junction	Hippocampus
chr12:89610509-89611192(-)	ENSG00000070961.15	ENSG00000070961	ATP2B1	0.0764697828106282	5.5730057233241	2.33383056518612	0.020143767716536	0.512088296072125	Junction	Hippocampus
chr1:62636604-62647690(-)	ENSG00000116641.17	ENSG00000116641	DOCK7	-0.112622635089036	1.48367777284128	-2.33377685843621	0.0201466150712802	0.512088296072125	Junction	Hippocampus
chr20:48989685-48991039(+)	ENSG00000124198.8	ENSG00000124198	ARFGEF2	0.0989018493968086	2.37335714975774	2.33353580654079	0.0201593991916525	0.512218031784343	Junction	Hippocampus
chr14:24217224-24218132(-)	ENSG00000255526.6	ENSG00000255526	NEDD8-MDP1	0.050647215545777	5.29452917217151	2.33348698111972	0.0201619894997914	0.512218031784343	Junction	Hippocampus
chr11:1558272-1558888(-)	ENSG00000184545.10	ENSG00000184545	DUSP8	-0.0967684662944742	2.25161404238959	-2.33334694585518	0.0201694203311452	0.512218031784343	Junction	Hippocampus
chr1:31681068-31682933(-)	ENSG00000084636.17	ENSG00000084636	COL16A1	0.129703374679238	2.72169098697477	2.33331839140223	0.0201709358391483	0.512218031784343	Junction	Hippocampus
chrX:72584303-72593103(-)	ENSG00000067177.14	ENSG00000067177	PHKA1	-0.177579738183598	-0.0524847478625063	-2.33317653469297	0.0201784662658228	0.512218031784343	Junction	Hippocampus
chr7:98953434-98955097(+)	ENSG00000196367.12	ENSG00000196367	TRRAP	-0.107561544652804	0.99618102491025	-2.33311231622718	0.0201818760963087	0.512218031784343	Junction	Hippocampus
chr15:90219892-90220981(+)	ENSG00000185033.14	ENSG00000185033	SEMA4B	-0.118298408498641	0.817972378208628	-2.33310372304016	0.02018233241008	0.512218031784343	Junction	Hippocampus
chr2:99403107-99403694(-)	ENSG00000135945.9	ENSG00000135945	REV1	-0.0982403394190056	1.59649007730098	-2.33310243473556	0.0201824008221629	0.512218031784343	Junction	Hippocampus
chr3:122552640-122555285(-)	ENSG00000138496.16	ENSG00000138496	PARP9	-0.190557576909528	0.187365196607249	-2.33302824747989	0.0201863406872109	0.512218031784343	Junction	Hippocampus
chr19:17294846-17300855(-)	ENSG00000127220.5	ENSG00000127220	ABHD8	0.0978821084263076	1.79851922343573	2.33300220955297	0.0201877236440081	0.512218031784343	Junction	Hippocampus
chr9:76107352-76134108(+)	ENSG00000099139.13	ENSG00000099139	PCSK5	-0.203575100510161	-0.380905094133433	-2.33292100914505	0.0201920369880526	0.512236116637893	Junction	Hippocampus
chr10:132918521-132919314(-)	ENSG00000171811.12	ENSG00000171811	CFAP46	0.25845632004639	-1.07910355818281	2.33268989555192	0.0202043181004803	0.512456287139389	Junction	Hippocampus
chr7:55497691-55521071(-)	ENSG00000154978.12	ENSG00000154978	VOPP1	0.224065209035589	0.161059550354936	2.33235194665111	0.0202222881002441	0.512820644666885	Junction	Hippocampus
chr1:185311323-185316952(-)	ENSG00000116679.15	ENSG00000116679	IVNS1ABP	0.101428569774798	1.56620623481489	2.33227806142063	0.0202262187174906	0.512828908544609	Junction	Hippocampus
chr19:11041561-11058257(+)	ENSG00000127616.17	ENSG00000127616	SMARCA4	0.109007213578069	0.897909366012435	2.33207356636395	0.0202371011314637	0.51290145635183	Junction	Hippocampus
chrM:2404-2760(+)				-1.0858176983636	-1.09175548267691	-2.33205104142032	0.0202383001329839	0.51290145635183	Junction	Hippocampus
chr2:235052751-235053591(+)	ENSG00000130147.15	ENSG00000130147	SH3BP4	-0.135680178126418	0.641187737482127	-2.33202106636975	0.0202398957998044	0.51290145635183	Junction	Hippocampus
chr14:20301966-20305886(-)	ENSG00000136319.11	ENSG00000136319	TTC5	0.0919180409104842	2.8543837523544	2.33188279317424	0.0202472579466311	0.512996643237305	Junction	Hippocampus
chr1:155266896-155268009(-)	ENSG00000176444.18	ENSG00000176444	CLK2	0.0951246255045753	1.46549487623885	2.33178804393373	0.0202523040808742	0.513033126792302	Junction	Hippocampus
chr11:46076820-46079133(-)	ENSG00000135365.15	ENSG00000135365	PHF21A	-0.0888139579046333	4.44506772023535	-2.33151558590305	0.0202668207304927	0.513134886304406	Junction	Hippocampus
chr8:79611215-79636801(+)	ENSG00000104435.13	ENSG00000104435	STMN2	0.120190671081766	6.2337663946828	2.33150476506274	0.0202673974564227	0.513134886304406	Junction	Hippocampus
chr6:42662278-42663257(+)	ENSG00000024048.10	ENSG00000024048	UBR2	0.102220750840403	1.85458022810501	2.33148057263723	0.02026868690913	0.513134886304406	Junction	Hippocampus
chr6:110102217-110103377(-)	ENSG00000112290.12	ENSG00000112290	WASF1	0.116651816700616	3.53310703149736	2.33140008285581	0.0202729775199201	0.513134886304406	Junction	Hippocampus
chr20:31934889-31937395(+)	ENSG00000131044.16	ENSG00000131044	TTLL9	0.230055251057411	-0.76244508522559	2.33137423437053	0.020274355575279	0.513134886304406	Junction	Hippocampus
chr19:8526936-8527337(-)	ENSG00000142347.16	ENSG00000142347	MYO1F	-0.226696089539683	-0.74205719772896	-2.33124906819115	0.0202810296966946	0.51316140628787	Junction	Hippocampus
chr17:75326021-75332699(-)	ENSG00000177885.13	ENSG00000177885	GRB2	-0.0556350088778807	4.32470914261898	-2.33121115241188	0.020283051824804	0.51316140628787	Junction	Hippocampus
chr1:172038462-172042008(+)	ENSG00000197959.13	ENSG00000197959	DNM3	0.0712784548107721	4.20382770931758	2.33115166735098	0.0202862246438898	0.51316140628787	Junction	Hippocampus
chr9:125018952-125019106(-)	ENSG00000173611.17	ENSG00000173611	SCAI	0.105597993555405	2.32738165106262	2.33091641405823	0.0202987768635924	0.513338096674349	Junction	Hippocampus
chr2:27641280-27642428(+)	ENSG00000198522.13	ENSG00000198522	GPN1	-0.0971609317740043	1.96681037203918	-2.33074048059918	0.0203081684489051	0.513338096674349	Junction	Hippocampus
chr8:124508515-124508602(-)	ENSG00000147687.17	ENSG00000147687	TATDN1	-0.0852627800765544	2.28300748664593	-2.33069838678979	0.0203104160422077	0.513338096674349	Junction	Hippocampus
chr12:113284772-113285888(+)	ENSG00000186815.12	ENSG00000186815	TPCN1	-0.137114613072096	1.09128373950883	-2.33063650134821	0.0203137208027111	0.513338096674349	Junction	Hippocampus
chr10:110577493-110577834(+)	ENSG00000108055.9	ENSG00000108055	SMC3	-0.108846680919509	1.29800265498889	-2.33058212032604	0.0203166252065698	0.513338096674349	Junction	Hippocampus
chr1:31680102-31680904(-)	ENSG00000084636.17	ENSG00000084636	COL16A1	0.125877090998248	1.8633679306964	2.33054859449329	0.020318415949195	0.513338096674349	Junction	Hippocampus
chr9:123371579-123372176(+)	ENSG00000148204.11	ENSG00000148204	CRB2	0.153929821628271	0.443094000383267	2.33052617060361	0.0203196137718502	0.513338096674349	Junction	Hippocampus
chr1:67686588-67687660(+)	ENSG00000116717.11	ENSG00000116717	GADD45A	-0.278667466422161	-0.253277756196984	-2.3304735311471	0.0203224258702067	0.513338096674349	Junction	Hippocampus
chr11:111620403-111688000(+)	ENSG00000170145.4	ENSG00000170145	SIK2	0.0962081256065769	2.16881730288728	2.33041148887059	0.020325740722488	0.513338096674349	Junction	Hippocampus
chr17:76743457-76744321(+)	ENSG00000092931.11	ENSG00000092931	MFSD11	-0.12144375904079	0.976755470002999	-2.33034501687966	0.0203292927751962	0.513338096674349	Junction	Hippocampus
chr6:32030049-32030441(+)	ENSG00000224389.8	ENSG00000224389	C4B	-0.198578961026457	2.37809933559136	-2.33017307246267	0.020338483462805	0.513399454519536	Junction	Hippocampus
chrX:16839917-16841427(+)	ENSG00000086712.12	ENSG00000086712	TXLNG	-0.106070528959728	1.38427812901346	-2.33011502810933	0.0203415868423289	0.513399454519536	Junction	Hippocampus
chr1:155679513-155773065(-)	ENSG00000163374.19-ENSG00000116580.18	ENSG00000163374	YY1AP1-GON4L	-0.192615752194257	0.594273959309796	-2.33009703497602	0.0203425489412479	0.513399454519536	Junction	Hippocampus
chr14:100987631-100988708(+)	ENSG00000225746.9	ENSG00000225746	SNHG23	-0.11574112169041	1.43953464001962	-2.32973647568098	0.0203618365722162	0.513707738847054	Junction	Hippocampus
chrX:118614776-118615599(+)	ENSG00000147251.15	ENSG00000147251	DOCK11	-0.219056774772511	-0.659528491914638	-2.32973368333413	0.0203619860075109	0.513707738847054	Junction	Hippocampus
chr17:46931208-46932066(+)	ENSG00000108433.15	ENSG00000108433	GOSR2	-0.0630928342781918	2.87355407417039	-2.32962955712146	0.0203675591139893	0.513757233572993	Junction	Hippocampus
chr12:104135533-104137375(-)	ENSG00000120837.7	ENSG00000120837	NFYB	0.113633736668416	1.24962946992029	2.32947235610199	0.0203759754536437	0.51383503494873	Junction	Hippocampus
chr7:98992228-98993537(+)	ENSG00000196367.12	ENSG00000196367	TRRAP	-0.0914459808601065	1.36966735927322	-2.32943703106704	0.020377867129517	0.51383503494873	Junction	Hippocampus
chr12:53039703-53040142(+)	ENSG00000063046.17	ENSG00000063046	EIF4B	0.0721431572407439	4.58873110792537	2.32932935535081	0.0203836341748953	0.513889370173928	Junction	Hippocampus
chr13:45339603-45339993(+)	ENSG00000133112.16	ENSG00000133112	TPT1	0.396954444475708	-1.5296901478557	2.32890097860066	0.0204065919296954	0.514133347484676	Junction	Hippocampus
chr2:191009108-191009875(-)	ENSG00000115415.18	ENSG00000115415	STAT1	-0.112885441689821	2.85616058807262	-2.32881627067194	0.0204111343150138	0.514133347484676	Junction	Hippocampus
chr9:128434614-128435652(+)	ENSG00000167123.18	ENSG00000167123	CERCAM	0.177819581286297	3.40228899080575	2.32877372287251	0.0204134162359902	0.514133347484676	Junction	Hippocampus
chr11:67438502-67438670(-)	ENSG00000172725.13	ENSG00000172725	CORO1B	-0.197272828183868	-0.205015149832845	-2.32874833214394	0.0204147780964406	0.514133347484676	Junction	Hippocampus
chr9:121310846-121312338(+)	ENSG00000148180.18	ENSG00000148180	GSN	-0.0917727862314582	4.56414973288161	-2.32869868120205	0.0204174414108143	0.514133347484676	Junction	Hippocampus
chr1:93904589-93909037(-)	ENSG00000023909.9	ENSG00000023909	GCLM	-0.198559712500472	-0.598711217945249	-2.32845750388285	0.0204303826755987	0.514133347484676	Junction	Hippocampus
chr17:59765139-59773753(+)	ENSG00000062716.11	ENSG00000062716	VMP1	-0.0667737931865608	3.33001043018319	-2.3284517781415	0.0204306899987944	0.514133347484676	Junction	Hippocampus
chr7:77940660-77942699(+)	ENSG00000006576.16	ENSG00000006576	PHTF2	0.199779953508625	-0.257479880005943	2.32831345747651	0.020438115446622	0.514133347484676	Junction	Hippocampus
chr16:22103530-22109481(+)	ENSG00000175267.14	ENSG00000175267	VWA3A	0.249733994351276	-0.904945246245889	2.32827496661063	0.0204401821664006	0.514133347484676	Junction	Hippocampus
chr19:54157026-54158281(-)	ENSG00000105617.3	ENSG00000105617	LENG1	0.105161932339176	1.5166801879323	2.32815126240325	0.0204468255513008	0.514133347484676	Junction	Hippocampus
chr19:53153794-53158679(-)	ENSG00000197937.12	ENSG00000197937	ZNF347	-0.279973477914284	-0.672723482958826	-2.32813996446999	0.0204474323873736	0.514133347484676	Junction	Hippocampus
chr12:101285637-101285748(+)	ENSG00000120800.4	ENSG00000120800	UTP20	-0.122278059539085	0.686927960201778	-2.32812250170773	0.0204483703805807	0.514133347484676	Junction	Hippocampus
chr13:99555648-99559362(+)	ENSG00000125304.8	ENSG00000125304	TM9SF2	0.0666284059216145	3.74308398095428	2.32811557662271	0.0204487423643957	0.514133347484676	Junction	Hippocampus
chr1:17420829-17422202(-)	ENSG00000179051.13	ENSG00000179051	RCC2	0.111043285103596	1.17574339551254	2.32768375194833	0.0204719497152659	0.514133347484676	Junction	Hippocampus
chr1:61791448-61795466(+)	ENSG00000132849.19	ENSG00000132849	PATJ	0.157052073651263	0.518448572665176	2.32762913233402	0.0204748867541416	0.514133347484676	Junction	Hippocampus
chr3:185926735-185931576(-)	ENSG00000136527.17	ENSG00000136527	TRA2B	-0.214832812909826	-0.457070029923561	-2.3275565492042	0.0204787903090053	0.514133347484676	Junction	Hippocampus
chr8:58433244-58434394(+)	ENSG00000215114.7	ENSG00000215114	UBXN2B	0.0830520707702417	2.63219227034282	2.32754056674335	0.0204796499408154	0.514133347484676	Junction	Hippocampus
chr6:7590414-7593733(+)	ENSG00000168566.12	ENSG00000168566	SNRNP48	0.14942681603661	0.244481077950965	2.3275240733785	0.0204805370852114	0.514133347484676	Junction	Hippocampus
chr1:40753247-40758120(+)	ENSG00000066136.20	ENSG00000066136	NFYC	-0.0959768697353942	1.4888216553969	-2.32750864982242	0.0204813667172298	0.514133347484676	Junction	Hippocampus
chr10:118047104-118049511(+)	ENSG00000177640.15	ENSG00000177640	CASC2	0.170418944551492	0.0758556886994946	2.32747252658001	0.0204833098991296	0.514133347484676	Junction	Hippocampus
chr11:46896019-46896209(-)	ENSG00000134569.9	ENSG00000134569	LRP4	-0.100393993289883	2.62573311016921	-2.32746162971223	0.020483896107337	0.514133347484676	Junction	Hippocampus
chr11:48130717-48136038(+)	ENSG00000149177.12	ENSG00000149177	PTPRJ	-0.116527113178467	1.08748195211891	-2.3273822708886	0.0204881657399716	0.514133347484676	Junction	Hippocampus
chr14:20329374-20333253(-)	ENSG00000100814.17	ENSG00000100814	CCNB1IP1	0.215782104997644	0.660470150405051	2.32737421911629	0.020488598981845	0.514133347484676	Junction	Hippocampus
chr12:89617040-89619998(-)	ENSG00000070961.15	ENSG00000070961	ATP2B1	0.0897004090285507	5.42628238687878	2.32736420639743	0.0204891377475995	0.514133347484676	Junction	Hippocampus
chrX:149498308-149500948(-)	ENSG00000010404.17	ENSG00000010404	IDS	-0.0807105203009662	7.09069356167202	-2.32727582666845	0.0204938938342963	0.514133347484676	Junction	Hippocampus
chr9:127449709-127450730(-)	ENSG00000197958.12	ENSG00000197958	RPL12	-0.0782235906616523	4.99534981299678	-2.32711306592543	0.0205026552073598	0.514133347484676	Junction	Hippocampus
chr1:86575600-86577901(+)	ENSG00000016602.9	ENSG00000016602	CLCA4	0.230851383874555	-0.438513680055582	2.3270134431543	0.0205080194960752	0.514133347484676	Junction	Hippocampus
chr22:32487829-32491085(+)	ENSG00000100225.17	ENSG00000100225	FBXO7	0.0777508480237868	3.16392882001133	2.32693341202064	0.0205123297434779	0.514133347484676	Junction	Hippocampus
chr14:20357150-20357395(+)	ENSG00000129484.13	ENSG00000129484	PARP2	0.104988835831529	1.31963182967442	2.32690949753651	0.0205136178629534	0.514133347484676	Junction	Hippocampus
chr11:129961083-130002721(-)	ENSG00000170325.14	ENSG00000170325	PRDM10	0.166523073772771	-0.105958220837707	2.32688613605562	0.0205148762640951	0.514133347484676	Junction	Hippocampus
chr13:100262832-100268688(+)	ENSG00000175198.15	ENSG00000175198	PCCA	-0.0825936027574283	3.11737196027884	-2.32686899935041	0.0205157994013548	0.514133347484676	Junction	Hippocampus
chr4:3087023-3099273(+)	ENSG00000197386.10	ENSG00000197386	HTT	-0.0804114952327055	2.7397808712215	-2.32683647899915	0.0205175513403337	0.514133347484676	Junction	Hippocampus
chr3:196806687-196807781(+)	ENSG00000180370.10	ENSG00000180370	PAK2	-0.0725441582330811	2.49534320547663	-2.32678954997124	0.0205200797356262	0.514133347484676	Junction	Hippocampus
chr1:109712694-109713118(+)	ENSG00000134201.10	ENSG00000134201	GSTM5	-0.26390493728157	1.36670681046897	-2.3267789511544	0.0205206508058598	0.514133347484676	Junction	Hippocampus
chr10:97882829-97884205(-)	ENSG00000095713.13	ENSG00000095713	CRTAC1	0.18405602093401	1.15301940138552	2.32673198035111	0.0205231817867528	0.514133347484676	Junction	Hippocampus
chr11:43451266-43490238(+)	ENSG00000052841.14	ENSG00000052841	TTC17	0.113107686673722	0.732663106850214	2.3267276988112	0.0205234125074015	0.514133347484676	Junction	Hippocampus
chr19:48494110-48497392(-)	ENSG00000142235.8	ENSG00000142235	LMTK3	0.16496686643616	0.782619363145166	2.32639319900115	0.0205414448223354	0.514137666120903	Junction	Hippocampus
chr19:6383496-6387388(-)	ENSG00000125651.13	ENSG00000125651	GTF2F1	-0.0811923319954397	2.495841383272	-2.32636308036345	0.020543069147385	0.514137666120903	Junction	Hippocampus
chrX:314218-314889(-)	ENSG00000178605.13	ENSG00000178605	GTPBP6	0.40145223251955	-0.295478788905555	2.32634544211263	0.0205440204462327	0.514137666120903	Junction	Hippocampus
chr15:28218672-28220451(-)	ENSG00000128731.15	ENSG00000128731	HERC2	0.0790980144856227	2.40521137181604	2.32634346022693	0.0205441273393776	0.514137666120903	Junction	Hippocampus
chr2:206292117-206297245(+)	ENSG00000204186.7	ENSG00000204186	ZDBF2	0.151191583566044	1.3421845893266	2.32629416464819	0.020546786256598	0.514137666120903	Junction	Hippocampus
chr14:24123078-24123174(+)	ENSG00000100897.17	ENSG00000100897	DCAF11	0.0765654093069538	2.59765454787228	2.32621036296882	0.0205513070640118	0.514137666120903	Junction	Hippocampus
chr20:18744272-18763359(+)	ENSG00000125821.11	ENSG00000125821	DTD1	0.0823695917568061	2.65316780070327	2.32615296399924	0.0205544040401587	0.514137666120903	Junction	Hippocampus
chr21:8401981-8446221(-)				0.665203179783356	-1.65762111258786	2.32594694264251	0.0205655233412563	0.514137666120903	Junction	Hippocampus
chr4:74175404-74199793(+)	ENSG00000163738.18	ENSG00000163738	MTHFD2L	-0.118718029481462	1.45402303183867	-2.32589923906874	0.0205680987300097	0.514137666120903	Junction	Hippocampus
chr1:169560767-169572220(-)	ENSG00000198734.10	ENSG00000198734	F5	0.375138965920143	-0.629394796237528	2.32574909120721	0.0205762066559796	0.514137666120903	Junction	Hippocampus
chr11:72017828-72018182(-)	ENSG00000137497.17	ENSG00000137497	NUMA1	0.0725403319443484	3.51445035506596	2.32569040625653	0.0205793763809792	0.514137666120903	Junction	Hippocampus
chr9:64411708-64413249(+)				0.59125075059995	-1.96046202110602	2.3256365558919	0.0205822853537026	0.514137666120903	Junction	Hippocampus
chr2:15402302-15415545(-)	ENSG00000151779.12	ENSG00000151779	NBAS	0.0684900574653928	2.97434641966026	2.32559887039992	0.0205843213213329	0.514137666120903	Junction	Hippocampus
chr11:57552510-57554436(-)	ENSG00000156587.15	ENSG00000156587	UBE2L6	-0.12440516034354	2.1797927050166	-2.32548103955148	0.0205906882984712	0.514137666120903	Junction	Hippocampus
chr3:3172926-3174058(-)	ENSG00000113851.13	ENSG00000113851	CRBN	-0.070247444990231	3.96545821616934	-2.32548093430917	0.0205906939859986	0.514137666120903	Junction	Hippocampus
chr6:83216597-83223759(-)	ENSG00000065833.8	ENSG00000065833	ME1	-0.100114613258149	1.37868772117202	-2.32545169887396	0.0205922739869152	0.514137666120903	Junction	Hippocampus
chr9:129012299-129013007(-)	ENSG00000148341.17	ENSG00000148341	SH3GLB2	0.12465016654583	1.83885384357071	2.32537113926544	0.0205966283025753	0.514137666120903	Junction	Hippocampus
chr21:33245075-33246717(+)	ENSG00000159110.19	ENSG00000159110	IFNAR2	-0.113346179875535	1.2252640038803	-2.3252690539364	0.020602147259827	0.514137666120903	Junction	Hippocampus
chr2:186638466-186640914(+)	ENSG00000138448.11	ENSG00000138448	ITGAV	-0.0735754155325682	3.48025475030564	-2.32523909417382	0.0206037671961683	0.514137666120903	Junction	Hippocampus
chr18:659715-662145(+)	ENSG00000176890.15	ENSG00000176890	TYMS	0.254076737708742	-0.746565374341495	2.32523690947055	0.0206038853283098	0.514137666120903	Junction	Hippocampus
chr11:78661592-78668936(-)	ENSG00000149256.15	ENSG00000149256	TENM4	-0.117462796099996	1.30365328484662	-2.32522050249113	0.0206047725119584	0.514137666120903	Junction	Hippocampus
chr19:19653895-19653968(-)	ENSG00000105726.16	ENSG00000105726	ATP13A1	0.0999111434773453	1.34875763064321	2.32515589690375	0.0206082662906793	0.514137666120903	Junction	Hippocampus
chr2:9849461-9851540(+)	ENSG00000115750.16	ENSG00000115750	TAF1B	-0.111527669423029	1.31776396884321	-2.32490456715358	0.0206218627818791	0.514137666120903	Junction	Hippocampus
chrX:19354584-19355348(+)	ENSG00000131828.13	ENSG00000131828	PDHA1	0.0765979732223142	2.87158486848237	2.32487291036991	0.0206235759141975	0.514137666120903	Junction	Hippocampus
chr11:6449447-6450550(-)	ENSG00000110171.18	ENSG00000110171	TRIM3	0.123294764345258	0.992502293363488	2.32480226652367	0.020627399312042	0.514137666120903	Junction	Hippocampus
chr19:17275826-17276494(+)	ENSG00000105393.15	ENSG00000105393	BABAM1	0.0744753162201188	2.78307298167598	2.32461499519734	0.0206375378446764	0.514137666120903	Junction	Hippocampus
chr16:18417969-18418391(-)	ENSG00000185164.14	ENSG00000185164	NOMO2	-0.278962818142148	1.7229024741065	-2.32458003251593	0.0206394311445355	0.514137666120903	Junction	Hippocampus
chr16:4853167-4857989(+)	ENSG00000118900.14	ENSG00000118900	UBN1	0.121128558327011	1.2152692562838	2.32450488863144	0.0206435008523827	0.514137666120903	Junction	Hippocampus
chrX:68433025-68433167(-)	ENSG00000079482.12	ENSG00000079482	OPHN1	-0.0959580376901784	2.28826376598639	-2.32441923279056	0.0206481407327223	0.514137666120903	Junction	Hippocampus
chr2:237359089-237359205(-)	ENSG00000163359.15	ENSG00000163359	COL6A3	-0.342069210990363	-0.57303483536908	-2.32421587328848	0.0206591601447356	0.514137666120903	Junction	Hippocampus
chr16:46671861-46672264(-)	ENSG00000069329.15	ENSG00000069329	VPS35	0.0840345480256374	3.65742065242816	2.32419634646752	0.0206602185126259	0.514137666120903	Junction	Hippocampus
chr12:113316657-113316941(-)	ENSG00000089060.11	ENSG00000089060	SLC8B1	-0.200780926843613	-0.610398570469263	-2.32417261850089	0.020661504649549	0.514137666120903	Junction	Hippocampus
chr19:50009386-50016023(-)	ENSG00000105053.10	ENSG00000105053	VRK3	0.100017480044381	1.60386732709692	2.32412608652116	0.020664027045461	0.514137666120903	Junction	Hippocampus
chr5:149246547-149247781(+)	ENSG00000173210.19	ENSG00000173210	ABLIM3	0.111278742993908	1.59277179293959	2.32402619380148	0.0206694429198755	0.514137666120903	Junction	Hippocampus
chr19:1011993-1012065(-)	ENSG00000182087.12	ENSG00000182087	TMEM259	0.068517194844302	2.91926118441993	2.32402499917917	0.0206695076961221	0.514137666120903	Junction	Hippocampus
chr11:68567167-68569747(+)	ENSG00000110075.14	ENSG00000110075	PPP6R3	0.0684402954026947	2.44579097344822	2.32397070270417	0.0206724520124511	0.514137666120903	Junction	Hippocampus
chr1:235753275-235755477(-)	ENSG00000143669.13	ENSG00000143669	LYST	-0.0967505659875641	1.64784193662453	-2.32395432513796	0.0206733401851908	0.514137666120903	Junction	Hippocampus
chrM:2728-3310(+)				0.86857248171513	-2.67236368015806	2.32394563975717	0.0206738112161341	0.514137666120903	Junction	Hippocampus
chr10:76910097-76914935(-)	ENSG00000156113.21	ENSG00000156113	KCNMA1	-0.148007843985454	0.58708936856417	-2.32394446270532	0.0206738750514609	0.514137666120903	Junction	Hippocampus
chr7:95268708-95269206(+)	ENSG00000158528.11	ENSG00000158528	PPP1R9A	0.159460826057062	0.168243577747351	2.32393014911813	0.0206746513373727	0.514137666120903	Junction	Hippocampus
chr8:12991001-13006201(+)	ENSG00000250305.8	ENSG00000250305	KIAA1456	0.26517448466304	0.0356953962892668	2.32392484714302	0.020674938892214	0.514137666120903	Junction	Hippocampus
chr8:71269824-71271757(-)	ENSG00000104313.17	ENSG00000104313	EYA1	-0.17490025992474	-0.0408826357274671	-2.32391688874246	0.020675370525974	0.514137666120903	Junction	Hippocampus
chrX:17069994-17103717(+)	ENSG00000169891.17	ENSG00000169891	REPS2	0.153454311065315	0.92911219207037	2.32378138961854	0.0206827207002548	0.514166531250017	Junction	Hippocampus
chr2:85621580-85623645(+)	ENSG00000168883.19	ENSG00000168883	USP39	0.0996081750031851	1.5917241247138	2.32376224124031	0.0206837595919154	0.514166531250017	Junction	Hippocampus
chr19:11507851-11507990(-)	ENSG00000130159.13	ENSG00000130159	ECSIT	0.102805486220862	1.50789008238234	2.32360129056264	0.0206924937465565	0.514293784565664	Junction	Hippocampus
chr10:122994724-122995993(-)	ENSG00000095574.11	ENSG00000095574	IKZF5	-0.114574051442257	1.30428900087894	-2.32345623968355	0.0207003678480071	0.514399621292006	Junction	Hippocampus
chr14:52708523-52708763(+)	ENSG00000100519.11	ENSG00000100519	PSMC6	0.0547645935282551	3.59697694926335	2.32312102739749	0.0207185749161361	0.514762148173962	Junction	Hippocampus
chr11:65188489-65188585(+)	ENSG00000014216.15	ENSG00000014216	CAPN1	0.0999267818800172	2.02466188201086	2.32271201549212	0.0207408093992931	0.515132778800477	Junction	Hippocampus
chr5:50403455-50405724(-)	ENSG00000170571.11	ENSG00000170571	EMB	-0.128278307085652	1.54864874036415	-2.32266094189743	0.0207435873006864	0.515132778800477	Junction	Hippocampus
chr10:86459066-86460398(-)	ENSG00000062650.17	ENSG00000062650	WAPL	-0.0732773058794781	2.81573060462819	-2.322646824965	0.0207443551804585	0.515132778800477	Junction	Hippocampus
chr12:121328459-121330582(-)	ENSG00000089053.12	ENSG00000089053	ANAPC5	0.11359082198663	1.17583396359684	2.32249819069375	0.0207524415384855	0.515243646679343	Junction	Hippocampus
chr10:102259035-102260049(+)	ENSG00000107862.4	ENSG00000107862	GBF1	0.0637488637740025	3.34023039514313	2.3222652839377	0.0207651182394345	0.51546006714718	Junction	Hippocampus
chr1:144437110-144437944(-)	ENSG00000266338.6	ENSG00000266338	NBPF15	0.143504767229996	0.809339339839005	2.32220492137934	0.0207684047719934	0.51546006714718	Junction	Hippocampus
chr6:31991587-31991731(+)	ENSG00000244731.7	ENSG00000244731	C4A	-0.20067791361087	1.7565597076438	-2.32188958414032	0.0207855811970953	0.515796390895651	Junction	Hippocampus
chr1:151135765-151136010(-)	ENSG00000143434.15	ENSG00000143434	SEMA6C	-0.137491091426405	0.473328945021803	-2.32165949003365	0.0207981222723185	0.515824350554706	Junction	Hippocampus
chr2:113715196-113719153(-)	ENSG00000115084.12	ENSG00000115084	SLC35F5	0.213258231584711	-1.00439070842152	2.32164447713046	0.0207989407673962	0.515824350554706	Junction	Hippocampus
chrX:47637115-47637750(-)	ENSG00000126767.17	ENSG00000126767	ELK1	-0.120231826185205	1.37861451522902	-2.32163751524779	0.0207993203349103	0.515824350554706	Junction	Hippocampus
chr12:122232428-122232799(-)	ENSG00000256861.1	ENSG00000256861	RP11-512M8.5	-0.0994442566463676	0.89828197321538	-2.32160283695504	0.0208012111139939	0.515824350554706	Junction	Hippocampus
chr9:112149400-112157499(-)	ENSG00000106868.16	ENSG00000106868	SUSD1	0.121095519531761	1.43897701315595	2.3214444198893	0.0208098504674804	0.515900359182303	Junction	Hippocampus
chr16:58532076-58532231(-)	ENSG00000125107.17	ENSG00000125107	CNOT1	0.0822650100183119	2.28413138700866	2.32139640860275	0.0208124694069165	0.515900359182303	Junction	Hippocampus
chr1:154552184-154552403(-)	ENSG00000160714.9	ENSG00000160714	UBE2Q1	0.0640954306564935	3.25719310913605	2.32134717629914	0.0208151552504581	0.515900359182303	Junction	Hippocampus
chr1:150836494-150839440(-)	ENSG00000143437.20	ENSG00000143437	ARNT	-0.127414095450104	0.561922658100745	-2.32105101209775	0.0208313187416578	0.516037415477237	Junction	Hippocampus
chr21:8401464-8445696(-)				0.473639859810438	-0.70967420970997	2.32102089698137	0.0208329629228008	0.516037415477237	Junction	Hippocampus
chr7:128854217-128854412(+)	ENSG00000128591.15	ENSG00000128591	FLNC	-0.23297075671149	-0.682774212969791	-2.32092130898882	0.0208384008914085	0.516037415477237	Junction	Hippocampus
chr15:38474299-38481291(+)	ENSG00000171262.11	ENSG00000171262	FAM98B	-0.102599937275051	1.71794767535747	-2.32082739846035	0.0208435299820445	0.516037415477237	Junction	Hippocampus
chrX:149490441-149496345(-)	ENSG00000010404.17	ENSG00000010404	IDS	-0.0724147296747388	6.51540303591867	-2.32073862635892	0.0208483794441528	0.516037415477237	Junction	Hippocampus
chr1:31584802-31584885(+)	ENSG00000142910.15	ENSG00000142910	TINAGL1	-0.231485397908026	-0.891594468325834	-2.32072797576344	0.0208489613335883	0.516037415477237	Junction	Hippocampus
chr21:37232452-37233361(-)	ENSG00000157538.13	ENSG00000157538	DSCR3	-0.0945980357004576	1.62770525201312	-2.32068786053699	0.0208511531345461	0.516037415477237	Junction	Hippocampus
chr13:114243990-114244889(+)	ENSG00000130177.14	ENSG00000130177	CDC16	-0.0927565499928373	1.78877296546425	-2.32064081541535	0.0208537238254781	0.516037415477237	Junction	Hippocampus
chr6:7574253-7574656(+)	ENSG00000096696.13	ENSG00000096696	DSP	-0.264568663772827	-0.158165532116747	-2.32049334425665	0.0208617839031949	0.516037415477237	Junction	Hippocampus
chr6:138255770-138261526(+)	ENSG00000112379.8	ENSG00000112379	ARFGEF3	-0.0944744072195952	2.3379874882694	-2.32047300880273	0.0208628955570226	0.516037415477237	Junction	Hippocampus
chr1:114464389-114510550(-)	ENSG00000197323.11	ENSG00000197323	TRIM33	-0.104888031555675	1.47576109663203	-2.32045776806815	0.0208637287379341	0.516037415477237	Junction	Hippocampus
chr7:95252131-95268549(+)	ENSG00000158528.11	ENSG00000158528	PPP1R9A	0.0669860524365043	3.62232316448703	2.32044891633239	0.0208642126582439	0.516037415477237	Junction	Hippocampus
chr2:238025413-238030555(+)	ENSG00000184182.18	ENSG00000184182	UBE2F	-0.0689585282413559	2.82886608624501	-2.32018233832475	0.0208787909580548	0.516229176784737	Junction	Hippocampus
chr3:48600152-48600481(-)	ENSG00000010256.10	ENSG00000010256	UQCRC1	0.0855138724107623	3.41550902686854	2.32017443754318	0.0208792231625444	0.516229176784737	Junction	Hippocampus
chr9:84745074-84751985(+)	ENSG00000148053.15	ENSG00000148053	NTRK2	-0.100443748066341	5.77063366593701	-2.32008520919586	0.0208841048551313	0.516247756568791	Junction	Hippocampus
chr10:95410778-95414493(-)	ENSG00000095637.21	ENSG00000095637	SORBS1	-0.230051355815544	-0.148057695569258	-2.32002805695716	0.0208872321850768	0.516247756568791	Junction	Hippocampus
chrX:118727727-118741016(+)	ENSG00000131724.10	ENSG00000131724	IL13RA1	-0.402520914340616	-1.60933603796951	-2.31989325225677	0.0208946102260052	0.516269423088985	Junction	Hippocampus
chr11:62825540-62827154(-)	ENSG00000162236.11	ENSG00000162236	STX5	0.080342124129106	1.99063984458495	2.31987913034602	0.0208953832689603	0.516269423088985	Junction	Hippocampus
chr11:124117876-124118188(+)	ENSG00000110002.15	ENSG00000110002	VWA5A	-0.139484039960988	2.26308906709194	-2.31981314670721	0.0208989955897056	0.516269423088985	Junction	Hippocampus
chr2:207726877-207737410(+)	ENSG00000163249.10	ENSG00000163249	CCNYL1	-0.163114495501152	0.157235342446898	-2.31966970875051	0.0209068500868594	0.516373789515113	Junction	Hippocampus
chr17:40167949-40168202(+)	ENSG00000108349.15	ENSG00000108349	CASC3	0.0789568144301176	2.71660023394655	2.31957965482067	0.0209117826561477	0.516405964168869	Junction	Hippocampus
chr7:96121378-96121654(-)	ENSG00000004864.13	ENSG00000004864	SLC25A13	0.142709774861069	0.485986548256386	2.31948175836473	0.0209171459433008	0.516448762170026	Junction	Hippocampus
chr15:27957736-27966689(-)	ENSG00000104044.15	ENSG00000104044	OCA2	0.345403374848856	-1.02493960440949	2.31892073030801	0.0209479052572693	0.517057130531415	Junction	Hippocampus
chr8:98706635-98707146(-)	ENSG00000104375.15	ENSG00000104375	STK3	-0.10970783946487	0.97228119305536	-2.31889967064989	0.0209490606590598	0.517057130531415	Junction	Hippocampus
chr1:55159037-55159610(-)	ENSG00000162402.13	ENSG00000162402	USP24	-0.0691483298296992	2.44820017509239	-2.31883353572362	0.0209526894001589	0.517057130531415	Junction	Hippocampus
chr6:44229472-44229588(+)	ENSG00000112759.16	ENSG00000112759	SLC29A1	0.172184335890925	0.207278945169751	2.31876215973804	0.0209566063287568	0.517064099785049	Junction	Hippocampus
chr15:42665331-42665785(+)	ENSG00000159433.11	ENSG00000159433	STARD9	0.179213057113631	-0.0749263381500188	2.31866539690864	0.0209619174444358	0.517105459551354	Junction	Hippocampus
chr11:14819210-14830697(+)	ENSG00000152270.8	ENSG00000152270	PDE3B	-0.137059822146638	0.581788938930615	-2.31837591087497	0.020977813779467	0.517407884420228	Junction	Hippocampus
chr12:122855406-122855550(+)	ENSG00000130787.13	ENSG00000130787	HIP1R	0.100836920148363	2.62396469459248	2.31806816907584	0.0209947241455614	0.517735210706933	Junction	Hippocampus
chr13:110503994-110504147(+)	ENSG00000134871.17	ENSG00000134871	COL4A2	-0.224059426765043	0.0435852378534701	-2.31790787217437	0.0210035371598284	0.517751089922122	Junction	Hippocampus
chr4:83432268-83436857(-)	ENSG00000163312.10	ENSG00000163312	HELQ	0.18055064775871	-0.210377477966439	2.31786650322598	0.021005812121784	0.517751089922122	Junction	Hippocampus
chr8:85214632-85214920(-)	ENSG00000176731.11	ENSG00000176731	C8orf59	0.0950665616740914	3.44946388374631	2.31776826404545	0.0210112153564625	0.517751089922122	Junction	Hippocampus
chr3:31622309-31623673(+)	ENSG00000163527.9	ENSG00000163527	STT3B	0.0639537657155518	3.62139483106484	2.31756157443316	0.0210225874237031	0.517751089922122	Junction	Hippocampus
chr19:51747006-51751813(-)	ENSG00000171051.8	ENSG00000171051	FPR1	-0.381802379179346	-0.202232065721859	-2.31744716843011	0.0210288843596543	0.517751089922122	Junction	Hippocampus
chr19:4664938-4668594(-)	ENSG00000074842.7	ENSG00000074842	MYDGF	-0.0905511012454182	2.29272899515596	-2.31744488718591	0.0210290099367032	0.517751089922122	Junction	Hippocampus
chr1:153728785-153740650(+)	ENSG00000143624.13	ENSG00000143624	INTS3	0.0811963420679921	2.98585949232241	2.31735604930111	0.0210339007605234	0.517751089922122	Junction	Hippocampus
chr4:139290093-139292529(-)	ENSG00000109390.11	ENSG00000109390	NDUFC1	0.0998070276411025	4.02045142880526	2.31734967117903	0.0210342519358441	0.517751089922122	Junction	Hippocampus
chr2:97837158-97841814(-)	ENSG00000075568.16	ENSG00000075568	TMEM131	-0.0737584815905871	2.23915858525637	-2.31727661795708	0.0210382745653636	0.517751089922122	Junction	Hippocampus
chr12:62565381-62566321(+)	ENSG00000061987.14	ENSG00000061987	MON2	0.121820922625761	0.871792676429401	2.31726814602653	0.0210387411104176	0.517751089922122	Junction	Hippocampus
chr2:240436085-240459029(+)	ENSG00000063660.8	ENSG00000063660	GPC1	-0.10632916126218	1.52437472476691	-2.31723781256985	0.0210404116332028	0.517751089922122	Junction	Hippocampus
chr22:18538559-18538639(-)	ENSG00000274602.4	ENSG00000274602	PI4KAP1	-0.590381636107658	-1.47455073105594	-2.31721489685504	0.0210416737233846	0.517751089922122	Junction	Hippocampus
chr1:151536346-151536729(+)	ENSG00000143375.14	ENSG00000143375	CGN	0.239622290975927	-0.888112084267181	2.31719663550987	0.0210426795201189	0.517751089922122	Junction	Hippocampus
chr17:39186573-39186792(-)	ENSG00000067191.15	ENSG00000067191	CACNB1	0.0816198174488086	2.90764808594305	2.31703855854677	0.0210513878270516	0.517759382115181	Junction	Hippocampus
chr7:151877867-151878561(+)	ENSG00000239911.2	ENSG00000239911	PRKAG2-AS1	0.225612044547453	-0.287495064563768	2.31687310300223	0.0210605059898347	0.517759382115181	Junction	Hippocampus
chr2:120077092-120077228(+)	ENSG00000115109.13	ENSG00000115109	EPB41L5	-0.0898749009283498	2.03931345046449	-2.31686638057437	0.0210608765321173	0.517759382115181	Junction	Hippocampus
chr16:24891075-24897973(+)	ENSG00000158865.12	ENSG00000158865	SLC5A11	0.231012513167454	0.361800357144958	2.3168376540808	0.0210624600095043	0.517759382115181	Junction	Hippocampus
chr8:68080839-68083239(+)	ENSG00000046889.18	ENSG00000046889	PREX2	-0.11507172773377	3.26447405219959	-2.31682510128763	0.0210631519840906	0.517759382115181	Junction	Hippocampus
chr17:42774700-42775380(+)	ENSG00000131475.6	ENSG00000131475	VPS25	-0.0830921711739887	2.1828176439797	-2.31679424653886	0.02106485294122	0.517759382115181	Junction	Hippocampus
chr2:108492791-108495290(+)	ENSG00000135968.20	ENSG00000135968	GCC2	0.0832739186517833	3.32013834965538	2.31670936038788	0.0210695331555259	0.517784960160802	Junction	Hippocampus
chr12:110651449-110655233(-)	ENSG00000122986.13	ENSG00000122986	HVCN1	0.205422287487767	0.585985099202849	2.3166383464179	0.0210734492232933	0.517791753670436	Junction	Hippocampus
chr10:7774892-7775750(-)	ENSG00000151657.11	ENSG00000151657	KIN	-0.121936707270028	0.59543906427943	-2.31628042636429	0.0210931964306728	0.518134517693601	Junction	Hippocampus
chr2:201160943-201162995(+)	ENSG00000003402.19	ENSG00000003402	CFLAR	-0.135633839182726	1.37454628118159	-2.31622469101355	0.021096272924227	0.518134517693601	Junction	Hippocampus
chr3:50117380-50118330(+)	ENSG00000003756.16	ENSG00000003756	RBM5	0.0793581882387801	2.29415458080645	2.31618751151214	0.021098325385717	0.518134517693601	Junction	Hippocampus
chr22:50266612-50266933(-)	ENSG00000185386.14	ENSG00000185386	MAPK11	0.114017893191809	1.3784559208917	2.31608653823056	0.0211039004078628	0.518181979897239	Junction	Hippocampus
chr14:64738856-64741035(+)	ENSG00000126822.16	ENSG00000126822	PLEKHG3	0.12252888227494	2.34841790334335	2.31588327762998	0.0211151269121606	0.518297997924822	Junction	Hippocampus
chr16:46676693-46677314(-)	ENSG00000069329.15	ENSG00000069329	VPS35	0.066398022169249	3.60819327775134	2.31586906996379	0.021115911826326	0.518297997924822	Junction	Hippocampus
chr17:63707419-63710490(-)	ENSG00000266173.5	ENSG00000266173	STRADA	0.125726439164125	0.787666595334822	2.31548339572421	0.0211372284685423	0.518731724698495	Junction	Hippocampus
chr19:16851535-16853068(+)	ENSG00000127511.9	ENSG00000127511	SIN3B	-0.0775152504433437	2.38709822292364	-2.31534483194827	0.021144891636961	0.518830287811703	Junction	Hippocampus
chr2:97834926-97837076(-)	ENSG00000075568.16	ENSG00000075568	TMEM131	0.0795773537100605	2.07635693693442	2.31502218155578	0.0211627449997498	0.519145933038054	Junction	Hippocampus
chr19:45626840-45629950(-)	ENSG00000125746.15	ENSG00000125746	EML2	0.0876217941109852	2.38896255712293	2.31498046957359	0.0211650540303006	0.519145933038054	Junction	Hippocampus
chr10:99388302-99390305(+)	ENSG00000119946.10	ENSG00000119946	CNNM1	0.140642520882376	0.858445519361285	2.31490280057855	0.0211693541034748	0.519161896488681	Junction	Hippocampus
chr2:157778343-157780336(-)	ENSG00000115170.13	ENSG00000115170	ACVR1	-0.138943861804165	1.17060950043232	-2.31483368233136	0.0211731814148728	0.519166262321076	Junction	Hippocampus
chr12:107000083-107001279(-)	ENSG00000008405.11	ENSG00000008405	CRY1	0.114723552658728	1.39108239488235	2.31473282466157	0.0211787673315453	0.519213740207186	Junction	Hippocampus
chr1:228097453-228097590(+)	ENSG00000143761.14	ENSG00000143761	ARF1	-0.0701369942127788	5.42051536011857	-2.31439356090441	0.021197566629254	0.519339818053339	Junction	Hippocampus
chr9:34557985-34564598(-)	ENSG00000122756.14	ENSG00000122756	CNTFR	-0.121376868000536	1.46790630752393	-2.31435541633182	0.0211996812104273	0.519339818053339	Junction	Hippocampus
chr12:122851298-122854042(+)	ENSG00000130787.13	ENSG00000130787	HIP1R	0.0970323455262774	2.40131448087479	2.31432836046956	0.0212011811900905	0.519339818053339	Junction	Hippocampus
chr18:7774272-7888105(+)	ENSG00000173482.16	ENSG00000173482	PTPRM	0.121798033546214	1.87690695119409	2.3143202433513	0.0212016312220269	0.519339818053339	Junction	Hippocampus
chr2:190991321-190995060(-)	ENSG00000115415.18	ENSG00000115415	STAT1	-0.12446908750008	2.19034610043572	-2.31431065908576	0.0212021626067816	0.519339818053339	Junction	Hippocampus
chr5:180241156-180242572(-)	ENSG00000050748.17	ENSG00000050748	MAPK9	0.0831014764208017	2.96282810109381	2.31404517745539	0.0212168864555111	0.519352466426705	Junction	Hippocampus
chrX:150645872-150649715(+)	ENSG00000171100.14	ENSG00000171100	MTM1	-0.10011838649277	1.74418748359405	-2.31402022524569	0.0212182707870504	0.519352466426705	Junction	Hippocampus
chr14:38839205-38948177(-)	ENSG00000259070.5	ENSG00000259070	LINC00639	0.335912264855387	-0.566598944571983	2.31396821182023	0.02122115671032	0.519352466426705	Junction	Hippocampus
chr7:130495523-130497155(+)	ENSG00000106484.14	ENSG00000106484	MEST	-0.118227375484218	3.00267646208099	-2.31391363514743	0.0212241852224107	0.519352466426705	Junction	Hippocampus
chr7:26190461-26191055(-)	ENSG00000122566.20	ENSG00000122566	HNRNPA2B1	-0.188471070939026	-0.380032002601982	-2.31385216366276	0.0212275967869071	0.519352466426705	Junction	Hippocampus
chr1:109075066-109075920(-)	ENSG00000197780.9	ENSG00000197780	TAF13	0.109099643410788	3.15003764409976	2.31382503868576	0.0212291023302287	0.519352466426705	Junction	Hippocampus
chr11:119312950-119314488(-)	ENSG00000076706.15	ENSG00000076706	MCAM	-0.177759530168009	1.37460552750945	-2.31381195784606	0.0212298284018567	0.519352466426705	Junction	Hippocampus
chr14:59188769-59263440(+)	ENSG00000100592.15	ENSG00000100592	DAAM1	0.0779792622241188	2.640241561641	2.31377493061884	0.0212318837713964	0.519352466426705	Junction	Hippocampus
chr12:51788749-51789280(+)	ENSG00000196876.14	ENSG00000196876	SCN8A	0.0848127595084083	3.84482117928946	2.31337983593747	0.02125382618943	0.519799825139979	Junction	Hippocampus
chr14:100526041-100529067(+)	ENSG00000176473.13	ENSG00000176473	WDR25	-0.148931173922507	-0.183389145450473	-2.31307541668628	0.0212707462807667	0.520094858969042	Junction	Hippocampus
chrX:153956764-153956917(-)	ENSG00000172534.13	ENSG00000172534	HCFC1	-0.110786162850405	1.01652266392042	-2.31297523456423	0.021276317133301	0.520094858969042	Junction	Hippocampus
chr1:35005273-35006950(-)	ENSG00000271741.1	ENSG00000271741	RP11-244H3.4	0.11080902224871	0.927342066668572	2.31293582929517	0.0212785087016641	0.520094858969042	Junction	Hippocampus
chr3:184290861-184291039(+)	ENSG00000145194.17	ENSG00000145194	ECE2	-0.202381330568797	0.034123100965764	-2.31288713519809	0.0212812171513571	0.520094858969042	Junction	Hippocampus
chr8:17280156-17280238(+)	ENSG00000155975.9	ENSG00000155975	VPS37A	-0.0846298048839493	2.60045146507239	-2.31266084350847	0.0212938078421152	0.520094858969042	Junction	Hippocampus
chr6:63572720-63576435(+)	ENSG00000112245.9	ENSG00000112245	PTP4A1	-0.107569313944409	1.88108127418228	-2.31259205635632	0.0212976363957466	0.520094858969042	Junction	Hippocampus
chr11:12239586-12241039(+)	ENSG00000133816.13	ENSG00000133816	MICAL2	0.0770043045267003	3.70628628178364	2.3125712295043	0.021298795694885	0.520094858969042	Junction	Hippocampus
chr1:161206598-161209192(+)	ENSG00000158864.12	ENSG00000158864	NDUFS2	0.0909659562495246	3.65936555420511	2.31256322919541	0.0212992410361553	0.520094858969042	Junction	Hippocampus
chr10:65988798-66069307(-)	ENSG00000183230.16	ENSG00000183230	CTNNA3	0.162859184987015	1.35154214824575	2.31251504548793	0.0213019233790007	0.520094858969042	Junction	Hippocampus
chr8:85217503-85219322(-)	ENSG00000176731.11	ENSG00000176731	C8orf59	-0.289020039220411	-0.962484226729465	-2.31250562490361	0.0213024478488216	0.520094858969042	Junction	Hippocampus
chr13:77264003-77267840(-)	ENSG00000005810.17	ENSG00000005810	MYCBP2	0.0637167865064297	3.74160328420225	2.31240335075846	0.021308142458386	0.520108176745409	Junction	Hippocampus
chr3:27436549-27437387(-)	ENSG00000033867.16	ENSG00000033867	SLC4A7	-0.114533684660108	2.77973269564293	-2.31236451546493	0.0213103051505921	0.520108176745409	Junction	Hippocampus
chr16:89112247-89114338(+)	ENSG00000176715.15	ENSG00000176715	ACSF3	0.164806625662021	0.132939873850526	2.31218484672846	0.0213203131915195	0.520152291939876	Junction	Hippocampus
chr3:131028003-131029612(+)	ENSG00000114670.13	ENSG00000114670	NEK11	0.166646167564419	0.0924179892560816	2.3121618033425	0.0213215970685913	0.520152291939876	Junction	Hippocampus
chr3:41227353-41233340(+)	ENSG00000168036.16	ENSG00000168036	CTNNB1	-0.0601807740819787	4.80238371026734	-2.31211822422311	0.0213240252920948	0.520152291939876	Junction	Hippocampus
chr22:30971780-30972923(+)	ENSG00000253352.8	ENSG00000253352	TUG1	-0.119279088021011	1.24336598842339	-2.31206955252468	0.0213267375593807	0.520152291939876	Junction	Hippocampus
chr1:228108319-228109148(-)	ENSG00000162910.18	ENSG00000162910	MRPL55	-0.178705174655963	-0.25359850994972	-2.31183667901501	0.0213397187873506	0.5202086190813	Junction	Hippocampus
chr8:80993308-81029995(-)	ENSG00000076641.4	ENSG00000076641	PAG1	0.136946720105938	0.669968765220925	2.31163979875029	0.0213506990087126	0.5202086190813	Junction	Hippocampus
chr5:140445976-140449210(+)	ENSG00000131503.20	ENSG00000131503	ANKHD1	-0.0741725754327862	2.41457906242878	-2.31159236291894	0.0213533452938286	0.5202086190813	Junction	Hippocampus
chr7:116953692-117099761(+)	ENSG00000004866.19	ENSG00000004866	ST7	-0.228358123445484	-0.83313642392987	-2.31151919049944	0.0213574278988686	0.5202086190813	Junction	Hippocampus
chr12:29350069-29356381(-)	ENSG00000087502.17	ENSG00000087502	ERGIC2	-0.0917872245530202	2.09491875831749	-2.31151413483241	0.0213577100015555	0.5202086190813	Junction	Hippocampus
chr14:68884884-68885424(-)	ENSG00000072110.13	ENSG00000072110	ACTN1	-0.115559544379011	2.97281884512471	-2.31146142014648	0.0213606516383008	0.5202086190813	Junction	Hippocampus
chr4:48582735-48586620(-)	ENSG00000075539.13	ENSG00000075539	FRYL	0.0936898784782258	2.17586863239161	2.31145073119905	0.0213612481566572	0.5202086190813	Junction	Hippocampus
chr3:127014117-127014181(+)	ENSG00000114554.11	ENSG00000114554	PLXNA1	-0.188085478698599	-0.254177067320987	-2.31141585094913	0.0213631948209593	0.5202086190813	Junction	Hippocampus
chr15:78490762-78493908(+)	ENSG00000136381.12	ENSG00000136381	IREB2	-0.0940332160545885	1.48253710600856	-2.31136761668432	0.0213658870274714	0.5202086190813	Junction	Hippocampus
chr11:65713059-65713347(+)	ENSG00000172977.12	ENSG00000172977	KAT5	-0.125738797915502	0.369248419257164	-2.31129814003334	0.0213697654040353	0.5202086190813	Junction	Hippocampus
chr5:123553148-123557494(+)	ENSG00000151292.17	ENSG00000151292	CSNK1G3	-0.0812081437961194	3.12636718975609	-2.31122963749014	0.021373590005935	0.5202086190813	Junction	Hippocampus
chr19:45638635-45638844(-)	ENSG00000125746.15	ENSG00000125746	EML2	0.0988755829928191	2.11743111445978	2.31118634383032	0.0213760074659259	0.5202086190813	Junction	Hippocampus
chr20:47665954-47666087(-)	ENSG00000196562.14	ENSG00000196562	SULF2	-0.671789303755643	-1.50628009131712	-2.3111760365342	0.0213765830467738	0.5202086190813	Junction	Hippocampus
chr3:9391827-9397423(-)	ENSG00000206573.8	ENSG00000206573	THUMPD3-AS1	-0.219890583414374	0.225020791794438	-2.31085406098739	0.0213945696556406	0.520396090146066	Junction	Hippocampus
chr12:7082107-7085860(-)	ENSG00000159403.15	ENSG00000159403	C1R	-0.214613758719038	1.23808744097294	-2.31084235252343	0.0213952239780759	0.520396090146066	Junction	Hippocampus
chr12:130438517-130441847(-)	ENSG00000060709.14	ENSG00000060709	RIMBP2	0.109603077919987	2.23545669030681	2.31075771203993	0.0213999545952885	0.520396090146066	Junction	Hippocampus
chr6:100798839-100799430(-)	ENSG00000112249.13	ENSG00000112249	ASCC3	-0.0835996360235204	2.56446789375148	-2.3106688192208	0.0214049238631961	0.520396090146066	Junction	Hippocampus
chr1:153954315-153954870(-)				-0.174237923074162	0.196105263041531	-2.31066150778439	0.0214053326304968	0.520396090146066	Junction	Hippocampus
chr12:48836267-48836568(-)	ENSG00000174243.9	ENSG00000174243	DDX23	0.0728031423773849	2.40698024216031	2.31061820648794	0.0214077536564154	0.520396090146066	Junction	Hippocampus
chr6:136282688-136289712(-)	ENSG00000029363.15	ENSG00000029363	BCLAF1	0.0823836195483261	3.88262272459582	2.31050028113574	0.0214143482141321	0.520396090146066	Junction	Hippocampus
chr1:66679753-66681868(+)	ENSG00000118473.21	ENSG00000118473	SGIP1	0.0839684080505947	3.18566794897749	2.31040500142533	0.0214196776917505	0.520396090146066	Junction	Hippocampus
chr7:108168403-108175321(-)	ENSG00000091129.19	ENSG00000091129	NRCAM	0.135238945095488	1.98112461427288	2.31029073166584	0.0214260709085705	0.520396090146066	Junction	Hippocampus
chr7:92070207-92070904(+)	ENSG00000127914.16	ENSG00000127914	AKAP9	0.0897395761260739	2.24009684170447	2.31023522405774	0.0214291770756587	0.520396090146066	Junction	Hippocampus
chr5:5457742-5460435(+)	ENSG00000164151.11	ENSG00000164151	ICE1	-0.104938142468662	1.99756797894384	-2.31011489584909	0.0214359119102611	0.520396090146066	Junction	Hippocampus
chr22:37956843-37959345(-)	ENSG00000100142.14	ENSG00000100142	POLR2F	0.392041582647904	-1.50995122722374	2.31006763799169	0.0214385574640649	0.520396090146066	Junction	Hippocampus
chr12:29557001-29572104(-)	ENSG00000133687.15	ENSG00000133687	TMTC1	-0.104512706704946	3.86851851372109	-2.31005476821919	0.0214392779794372	0.520396090146066	Junction	Hippocampus
chr9:120467998-120470110(-)	ENSG00000136861.17	ENSG00000136861	CDK5RAP2	0.0945621595204518	1.76787541618758	2.31000341779762	0.0214421530481836	0.520396090146066	Junction	Hippocampus
chr14:68875018-68877081(-)	ENSG00000072110.13	ENSG00000072110	ACTN1	-0.109771314454345	2.27946963427799	-2.30990036063125	0.0214479241530783	0.520396090146066	Junction	Hippocampus
chr1:91797472-91861470(-)	ENSG00000069702.10	ENSG00000069702	TGFBR3	-0.187966359739444	0.0958599908654083	-2.30988684921689	0.0214486808803265	0.520396090146066	Junction	Hippocampus
chr16:70837889-70840063(-)	ENSG00000157423.17	ENSG00000157423	HYDIN	0.245547579188214	-0.844096283525196	2.30988482698009	0.0214487941407731	0.520396090146066	Junction	Hippocampus
chr6:30894672-30896620(+)	ENSG00000204580.12	ENSG00000204580	DDR1	0.124066873757542	1.56554710106788	2.30981135703579	0.0214529093639771	0.520396090146066	Junction	Hippocampus
chr2:99382922-99389717(+)	ENSG00000158417.10	ENSG00000158417	EIF5B	-0.108197844659462	1.8381254481539	-2.3097658058574	0.0214554611385395	0.520396090146066	Junction	Hippocampus
chr19:39840328-39840413(-)	ENSG00000105202.7	ENSG00000105202	FBL	0.103514901000514	2.52407732649711	2.30960134802513	0.0214646762661804	0.520396090146066	Junction	Hippocampus
chr8:29150384-29155725(-)	ENSG00000197892.12	ENSG00000197892	KIF13B	0.103649782538701	2.65601825751451	2.30948440523353	0.021471231070578	0.520396090146066	Junction	Hippocampus
chr1:228097263-228097341(+)	ENSG00000143761.14	ENSG00000143761	ARF1	-0.0634670682080776	4.68506433990586	-2.30947493685568	0.0214717618627596	0.520396090146066	Junction	Hippocampus
chr11:72824843-72825301(+)	ENSG00000168010.10	ENSG00000168010	ATG16L2	0.176033491043565	-0.178991387393741	2.30947221425873	0.0214719144922069	0.520396090146066	Junction	Hippocampus
chr1:239387228-239492708(+)	ENSG00000133019.11	ENSG00000133019	CHRM3	-0.185737708346158	0.691183654297772	-2.3094034803013	0.0214757680488473	0.520396090146066	Junction	Hippocampus
chr12:50144058-50167100(-)	ENSG00000139624.12	ENSG00000139624	CERS5	-0.163500563387046	-0.117042376257995	-2.30935353224504	0.0214785687567274	0.520396090146066	Junction	Hippocampus
chr1:232428565-232432246(-)	ENSG00000116991.10	ENSG00000116991	SIPA1L2	-0.140992850852271	1.05110048909993	-2.30930164093549	0.0214814787656926	0.520396090146066	Junction	Hippocampus
chr8:99878266-99887489(-)	ENSG00000164919.10	ENSG00000164919	COX6C	0.0875150692746871	6.29980433385928	2.30927360903457	0.0214830509080086	0.520396090146066	Junction	Hippocampus
chr4:163512860-163514073(+)	ENSG00000198498.9	ENSG00000198498	TMA16	-0.115232380816325	1.09114394627114	-2.30913970520164	0.0214905621642026	0.520489415439271	Junction	Hippocampus
chr11:71473367-71473568(+)	ENSG00000172890.11	ENSG00000172890	NADSYN1	0.106374244437075	1.03975001048336	2.30904319437904	0.0214959773052692	0.520531950865382	Junction	Hippocampus
chr18:76880317-76881283(+)	ENSG00000130856.15	ENSG00000130856	ZNF236	0.119327029934429	0.783174412773065	2.30878676149663	0.0215103713345188	0.520791861454275	Junction	Hippocampus
chr1:116521984-116535964(-)	ENSG00000116815.15	ENSG00000116815	CD58	-0.163912360579712	-0.0717545712129855	-2.30864174763578	0.0215185149470941	0.520900379266351	Junction	Hippocampus
chr16:21487617-21519827(-)	ENSG00000180747.15	ENSG00000180747	SMG1P3	-0.14361882117798	2.24174924115511	-2.30853911588257	0.0215242801160758	0.520951294779436	Junction	Hippocampus
chr2:65088691-65088938(-)	ENSG00000138069.16	ENSG00000138069	RAB1A	-0.0579533100027599	4.57130843426763	-2.30831493060728	0.0215368780493856	0.521036904621421	Junction	Hippocampus
chr12:76048465-76049199(-)	ENSG00000187109.13	ENSG00000187109	NAP1L1	0.0596571477016221	5.05267023670855	2.30829890099772	0.0215377790688446	0.521036904621421	Junction	Hippocampus
chr4:186636915-186639721(-)	ENSG00000083857.13	ENSG00000083857	FAT1	0.111275512254285	2.31586510098871	2.30828065701553	0.0215388045976071	0.521036904621421	Junction	Hippocampus
chr1:113114877-113116286(+)	ENSG00000198799.11	ENSG00000198799	LRIG2	-0.107211370314802	1.17760296484685	-2.30818899099485	0.0215439579641675	0.521056693407113	Junction	Hippocampus
chr1:78937991-78938099(-)	ENSG00000162618.12	ENSG00000162618	ADGRL4	-0.197730361085817	-0.338029506095199	-2.3080889027927	0.021549586047745	0.521056693407113	Junction	Hippocampus
chr13:35606579-35628080(+)	ENSG00000172915.18	ENSG00000172915	NBEA	0.0669936572946277	3.78901691894098	2.30801085266498	0.0215539757949629	0.521056693407113	Junction	Hippocampus
chr9:35810683-35810882(-)	ENSG00000137098.13	ENSG00000137098	SPAG8	0.231146721048942	-0.0065716870772014	2.30794693903108	0.0215575710501974	0.521056693407113	Junction	Hippocampus
chr4:143457770-143459384(+)	ENSG00000109458.8	ENSG00000109458	GAB1	0.11809000751454	1.7620981763722	2.30794046021219	0.021557935524509	0.521056693407113	Junction	Hippocampus
chr14:99517184-99522132(-)	ENSG00000205476.8	ENSG00000205476	CCDC85C	-0.137932156863551	0.794194907825621	-2.30784972929265	0.0215630402753467	0.521058918855255	Junction	Hippocampus
chr20:34704513-34705357(+)	ENSG00000078804.12	ENSG00000078804	TP53INP2	0.215520289740975	0.20660501820426	2.30780863331025	0.0215653527868396	0.521058918855255	Junction	Hippocampus
chr1:109281252-109281618(-)	ENSG00000134222.16	ENSG00000134222	PSRC1	0.125580235220289	1.89512832940682	2.30766330837849	0.0215735321030411	0.52109203269355	Junction	Hippocampus
chr19:39883447-39885672(-)	ENSG00000275395.4	ENSG00000275395	FCGBP	-0.311657934630386	-0.717471575930833	-2.30765412714878	0.0215740489408148	0.52109203269355	Junction	Hippocampus
chr20:17358441-17360531(+)	ENSG00000125851.9	ENSG00000125851	PCSK2	0.0937146558425595	3.47900048137638	2.30754608181906	0.0215801319357244	0.52112154224158	Junction	Hippocampus
chr18:2718435-2722518(+)	ENSG00000101596.14	ENSG00000101596	SMCHD1	-0.108922218561159	1.28688391845838	-2.30725159909723	0.0215967190420726	0.52112154224158	Junction	Hippocampus
chr2:112394754-112397921(-)	ENSG00000169629.11	ENSG00000169629	RGPD8	-0.308309392775546	2.00541411233984	-2.30723202322615	0.0215978220723287	0.52112154224158	Junction	Hippocampus
chr19:41397936-41410636(+)	ENSG00000248098.11	ENSG00000248098	BCKDHA	0.142974937426707	0.493304638103284	2.30720427007193	0.0215993859476092	0.52112154224158	Junction	Hippocampus
chr5:132266546-132270914(+)	ENSG00000131435.12	ENSG00000131435	PDLIM4	-0.187632571918962	0.390283094275654	-2.30719542690279	0.0215998842762168	0.52112154224158	Junction	Hippocampus
chr6:31734264-31736261(-)	ENSG00000213719.8	ENSG00000213719	CLIC1	-0.15384030406589	1.63613790112707	-2.30718366103922	0.021600547319533	0.52112154224158	Junction	Hippocampus
chr6:83665582-83707797(-)	ENSG00000065609.14	ENSG00000065609	SNAP91	0.0919176695042303	4.20277485157135	2.30705005137262	0.0216080778914638	0.52112154224158	Junction	Hippocampus
chr9:137461621-137461930(-)	ENSG00000130653.15	ENSG00000130653	PNPLA7	0.189852911363865	-0.56291362402311	2.30703858889753	0.0216087240518338	0.52112154224158	Junction	Hippocampus
chr16:15107438-15110413(-)	ENSG00000188599.17	ENSG00000188599	NPIPP1	-0.119320222009896	4.04756604011624	-2.30683058393772	0.0216204526005164	0.52112154224158	Junction	Hippocampus
chr11:72711142-72711429(-)	ENSG00000186635.14	ENSG00000186635	ARAP1	0.0981040197410313	1.72223856680379	2.30673914953455	0.0216256099726883	0.52112154224158	Junction	Hippocampus
chr6:17785642-17787775(-)	ENSG00000137177.19	ENSG00000137177	KIF13A	0.0995410115573563	2.01294390191867	2.30673001021801	0.0216261255364103	0.52112154224158	Junction	Hippocampus
chr17:7246863-7247063(-)	ENSG00000175826.11	ENSG00000175826	CTDNEP1	-0.0755613573323148	2.60934559109888	-2.30669673751244	0.0216280025946405	0.52112154224158	Junction	Hippocampus
chr13:49186103-49187121(+)	ENSG00000102531.16	ENSG00000102531	FNDC3A	-0.0761442291773079	3.17474605695176	-2.30669117932166	0.0216283161702697	0.52112154224158	Junction	Hippocampus
chr6:116223132-116236965(+)	ENSG00000178425.13	ENSG00000178425	NT5DC1	0.133864208831187	2.59897947671521	2.3066197671121	0.0216323453758823	0.52112154224158	Junction	Hippocampus
chr3:56623567-56624478(-)	ENSG00000163946.13	ENSG00000163946	FAM208A	0.195845278564543	-0.151465117039676	2.30659422115945	0.0216337868839014	0.52112154224158	Junction	Hippocampus
chr22:18539338-18540401(-)	ENSG00000274602.4	ENSG00000274602	PI4KAP1	-0.466928709665674	-0.967563828471192	-2.30633384381654	0.0216484842563947	0.52112154224158	Junction	Hippocampus
chr19:9658136-9659378(-)	ENSG00000171466.9	ENSG00000171466	ZNF562	-0.101041932929249	1.36268670101143	-2.30607528090062	0.0216630878461732	0.52112154224158	Junction	Hippocampus
chr9:92080089-92080869(-)	ENSG00000090054.13	ENSG00000090054	SPTLC1	-0.0690157546595622	2.93355702207387	-2.30605804640444	0.0216640615536046	0.52112154224158	Junction	Hippocampus
chr7:107070317-107121951(+)	ENSG00000005249.12	ENSG00000005249	PRKAR2B	0.114719630477097	2.73525113053454	2.30604412765492	0.021664847957274	0.52112154224158	Junction	Hippocampus
chr12:53034710-53037408(+)	ENSG00000063046.17	ENSG00000063046	EIF4B	0.0643703003179879	5.06845420447515	2.30593048125359	0.0216712698661343	0.52112154224158	Junction	Hippocampus
chr6:149836298-149837337(-)	ENSG00000120256.9	ENSG00000120256	LRP11	0.0647476069090173	3.03671365019528	2.3058829802376	0.0216739545373305	0.52112154224158	Junction	Hippocampus
chr13:46733999-46750539(+)	ENSG00000136141.14	ENSG00000136141	LRCH1	0.15833698477649	0.152131479439146	2.30587589218606	0.0216743551660585	0.52112154224158	Junction	Hippocampus
chr17:64390516-64390601(-)	ENSG00000261371.5	ENSG00000261371	PECAM1	-0.172642527160248	0.818170082910575	-2.30583876434485	0.0216764538005298	0.52112154224158	Junction	Hippocampus
chr3:52681821-52682091(-)	ENSG00000163939.18	ENSG00000163939	PBRM1	0.180460269267698	-0.509347666089096	2.30575389523477	0.0216812516556432	0.52112154224158	Junction	Hippocampus
chr1:1825500-1890819(-)	ENSG00000078369.17	ENSG00000078369	GNB1	0.147723628514072	0.487213730809624	2.30565364015766	0.0216869205122404	0.52112154224158	Junction	Hippocampus
chr17:75393766-75405488(-)	ENSG00000177885.13	ENSG00000177885	GRB2	-0.118840128761102	1.33319859424269	-2.30558282815759	0.0216909253102034	0.52112154224158	Junction	Hippocampus
chr20:33851067-33852076(+)	ENSG00000101421.3	ENSG00000101421	CHMP4B	-0.0606878247851411	4.35415686218394	-2.30555854667648	0.0216922987068445	0.52112154224158	Junction	Hippocampus
chr6:42830173-42852091(+)	ENSG00000112624.12	ENSG00000112624	GLTSCR1L	0.0810613606576169	1.88109092420951	2.30550942432474	0.0216950773724215	0.52112154224158	Junction	Hippocampus
chr5:56176283-56183511(-)	ENSG00000164512.17	ENSG00000164512	ANKRD55	-0.218954600360716	-0.684583490555258	-2.30543117039392	0.0216995045436808	0.52112154224158	Junction	Hippocampus
chr11:65532806-65535226(+)	ENSG00000142186.16	ENSG00000142186	SCYL1	0.0716232421056559	2.82091111705029	2.30540058819243	0.0217012349287509	0.52112154224158	Junction	Hippocampus
chr14:73192865-73198030(+)	ENSG00000080815.18	ENSG00000080815	PSEN1	-0.106916837584112	1.6183640932652	-2.3053601622657	0.0217035224710544	0.52112154224158	Junction	Hippocampus
chr3:196814569-196818056(+)	ENSG00000180370.10	ENSG00000180370	PAK2	-0.072215335736926	2.53165063992632	-2.30535400446611	0.0217038709349199	0.52112154224158	Junction	Hippocampus
chr5:179708381-179708977(+)	ENSG00000127022.14	ENSG00000127022	CANX	-0.0513527224958019	5.45284632403588	-2.3052670836027	0.0217087902233428	0.52112154224158	Junction	Hippocampus
chr1:94983307-95027128(-)	ENSG00000172339.9	ENSG00000172339	ALG14	-0.115863862294119	0.495597862036389	-2.30521267796044	0.0217118698078214	0.52112154224158	Junction	Hippocampus
chr3:10305157-10305558(-)	ENSG00000157020.17	ENSG00000157020	SEC13	-0.0660358934657372	2.79588919174636	-2.30516829334649	0.0217143824434046	0.52112154224158	Junction	Hippocampus
chr11:3700840-3702462(-)	ENSG00000110713.15	ENSG00000110713	NUP98	-0.0998197569778998	1.60825167436122	-2.30498822590472	0.0217245787598289	0.52112154224158	Junction	Hippocampus
chr2:191029867-191030971(-)	ENSG00000138378.17	ENSG00000138378	STAT4	0.216396619793758	-0.0301598615548368	2.30483804538128	0.0217330859297027	0.52112154224158	Junction	Hippocampus
chr6:75840683-75841213(+)	ENSG00000196586.13	ENSG00000196586	MYO6	-0.0945842599674358	2.58617059432903	-2.30482377880087	0.0217338942299841	0.52112154224158	Junction	Hippocampus
chr2:136882318-137056419(+)	ENSG00000144229.11	ENSG00000144229	THSD7B	0.260552273056358	-0.950799570088605	2.30476700121093	0.021737111332797	0.52112154224158	Junction	Hippocampus
chr5:161546796-161548058(-)	ENSG00000145864.12	ENSG00000145864	GABRB2	0.174876493861657	0.187876749208285	2.30476210370896	0.0217373888520482	0.52112154224158	Junction	Hippocampus
chr8:22119891-22120103(-)	ENSG00000168453.14	ENSG00000168453	HR	0.175527325199632	0.450207971681513	2.30473605584464	0.0217388649185507	0.52112154224158	Junction	Hippocampus
chr6:7576457-7576958(+)	ENSG00000096696.13	ENSG00000096696	DSP	-0.231130402477195	0.183954006767183	-2.30472025831072	0.0217397601674583	0.52112154224158	Junction	Hippocampus
chr2:173187624-173190894(+)	ENSG00000091436.16	ENSG00000091436	AC013461.1	-0.142429930479242	1.43220238363602	-2.30459237644736	0.021747008440304	0.52112154224158	Junction	Hippocampus
chr4:122333810-122334343(+)	ENSG00000138688.15	ENSG00000138688	KIAA1109	0.0692841160661378	3.74791649783966	2.30457285944336	0.0217481148389552	0.52112154224158	Junction	Hippocampus
chr1:172579268-172585017(+)	ENSG00000094975.13	ENSG00000094975	SUCO	-0.107729810431113	1.38507454150327	-2.30456918724398	0.0217483230176157	0.52112154224158	Junction	Hippocampus
chr8:70583325-70583649(-)	ENSG00000067167.7	ENSG00000067167	TRAM1	-0.0644480365822022	3.36908899494228	-2.30455779468463	0.0217489688780913	0.52112154224158	Junction	Hippocampus
chr3:33378742-33383988(+)	ENSG00000153558.13	ENSG00000153558	FBXL2	0.118737075670281	1.70081711788607	2.30453872351242	0.0217500500876199	0.52112154224158	Junction	Hippocampus
chr19:3662002-3664821(-)	ENSG00000186111.9	ENSG00000186111	PIP5K1C	-0.0770065183768138	2.87467597399724	-2.30449376239007	0.0217525992722598	0.52112154224158	Junction	Hippocampus
chr1:39340718-39340803(+)	ENSG00000127603.23	ENSG00000127603	MACF1	-0.101126212739507	3.0949271789558	-2.30445566767056	0.0217547593531279	0.52112154224158	Junction	Hippocampus
chr5:173609435-173613130(-)	ENSG00000145919.10	ENSG00000145919	BOD1	0.0797576429634879	2.35455939700779	2.30406192400377	0.0217770967421679	0.521363257830724	Junction	Hippocampus
chr1:8541319-8551207(-)	ENSG00000142599.17	ENSG00000142599	RERE	-0.221350128831052	-0.0135647495230319	-2.30400753486823	0.0217801838556522	0.521363257830724	Junction	Hippocampus
chr6:33169491-33169830(-)	ENSG00000204248.10	ENSG00000204248	COL11A2	0.177025114551727	-0.0810889530050689	2.30399974384802	0.0217806261032871	0.521363257830724	Junction	Hippocampus
chr11:62528834-62530429(-)				-0.554248876433224	-2.09433508038719	-2.30388238848728	0.0217872885846622	0.521363257830724	Junction	Hippocampus
chr4:128810292-128831732(+)	ENSG00000077684.15	ENSG00000077684	JADE1	0.245982850894086	-0.897043072154628	2.30387714632705	0.021787586233362	0.521363257830724	Junction	Hippocampus
chr2:11457234-11465771(-)	ENSG00000169016.16	ENSG00000169016	E2F6	-0.192487639564337	-0.823697805391594	-2.30384808500119	0.0217892363934758	0.521363257830724	Junction	Hippocampus
chr6:43512564-43512760(-)	ENSG00000137207.11	ENSG00000137207	YIPF3	0.0857487580764597	2.42951913497664	2.30382577713065	0.0217905031529996	0.521363257830724	Junction	Hippocampus
chr14:31144942-31148720(-)	ENSG00000092148.12	ENSG00000092148	HECTD1	0.0495377095384749	3.80052723513076	2.30375275147086	0.021794650388458	0.521374800321838	Junction	Hippocampus
chr1:248855636-248855724(-)	ENSG00000171163.15	ENSG00000171163	ZNF692	0.162623793708142	0.215271573863034	2.30368337336973	0.0217985911125261	0.521381399566835	Junction	Hippocampus
chr14:71033539-71033930(+)	ENSG00000100731.15	ENSG00000100731	PCNX1	-0.0658938385445017	3.50281503100935	-2.30354100131654	0.0218066798933192	0.521404730537322	Junction	Hippocampus
chr9:64427892-64428487(+)				0.161612948068754	1.08861818189297	2.30349958533093	0.0218090334094945	0.521404730537322	Junction	Hippocampus
chr22:23314074-23314551(+)	ENSG00000186716.19	ENSG00000186716	BCR	-0.0868877337836509	3.00854643443026	-2.30347269443122	0.0218105616379827	0.521404730537322	Junction	Hippocampus
chr8:119619305-119621393(-)	ENSG00000136960.12	ENSG00000136960	ENPP2	0.165824426167042	4.53858296644227	2.30336857229876	0.0218164798536366	0.52145858642097	Junction	Hippocampus
chr4:173333215-173333499(-)	ENSG00000164104.11	ENSG00000164104	HMGB2	-0.118075079431755	2.26684833912618	-2.30323577398844	0.0218240300354862	0.521466795611362	Junction	Hippocampus
chr4:110105629-110198246(-)	ENSG00000170522.9	ENSG00000170522	ELOVL6	0.14014242692492	0.986739671671905	2.30323358995396	0.0218241542267603	0.521466795611362	Junction	Hippocampus
chr1:9735175-9735466(-)	ENSG00000171603.16	ENSG00000171603	CLSTN1	0.0770601275686059	5.45467424030734	2.3031314002083	0.0218299657570871	0.52151249137691	Junction	Hippocampus
chr4:183265952-183268970(+)	ENSG00000151718.15	ENSG00000151718	WWC2	0.115552398223143	0.698069923330029	2.30307105495807	0.0218333982261335	0.52151249137691	Junction	Hippocampus
chr19:42232150-42232495(-)	ENSG00000105723.11	ENSG00000105723	GSK3A	0.0804567006238913	3.06369236707892	2.30270719499254	0.021854104764867	0.521919458514992	Junction	Hippocampus
chr4:169006892-169007635(-)	ENSG00000145439.11	ENSG00000145439	CBR4	0.0929080063019557	1.33833130117951	2.30250371910511	0.0218656916469934	0.521966496921523	Junction	Hippocampus
chr1:244436894-244437665(-)	ENSG00000035687.9	ENSG00000035687	ADSS	0.0654469616957237	3.38801752438406	2.30238860838985	0.0218722489739214	0.521966496921523	Junction	Hippocampus
chr6:31889343-31889467(-)	ENSG00000204371.11	ENSG00000204371	EHMT2	0.112781568258171	2.24521231793262	2.3023426012878	0.0218748702670183	0.521966496921523	Junction	Hippocampus
chr2:205726083-205727890(+)	ENSG00000118257.16	ENSG00000118257	NRP2	-0.154640490684443	2.07151523876745	-2.30228942999104	0.0218779000880007	0.521966496921523	Junction	Hippocampus
chr10:42487127-42492079(+)	ENSG00000185904.11	ENSG00000185904	LINC00839	-0.166531987330644	0.556757327261192	-2.30219126381074	0.0218834947827324	0.521966496921523	Junction	Hippocampus
chr9:83806561-83816995(-)	ENSG00000165113.12	ENSG00000165113	GKAP1	0.172360125252755	-0.146727819166973	2.30211167220407	0.0218880317914212	0.521966496921523	Junction	Hippocampus
chr15:48427944-48428345(-)	ENSG00000166147.13	ENSG00000166147	FBN1	0.173449935260713	-0.0810382559683647	2.30208740240314	0.0218894154211147	0.521966496921523	Junction	Hippocampus
chr19:49705299-49705908(+)	ENSG00000169169.14	ENSG00000169169	CPT1C	0.0882400674473544	2.31564358124405	2.30206619570993	0.0218906244845407	0.521966496921523	Junction	Hippocampus
chr17:29097900-29098104(-)	ENSG00000196535.15	ENSG00000196535	MYO18A	0.0825640791368045	2.72480689908459	2.30204887033387	0.021891612304597	0.521966496921523	Junction	Hippocampus
chr22:23787263-23791755(+)	ENSG00000099956.18	ENSG00000099956	SMARCB1	-0.0991779037098504	1.40507836129256	-2.30199376389682	0.0218947545007413	0.521966496921523	Junction	Hippocampus
chr17:43002784-43002871(+)	ENSG00000131469.12	ENSG00000131469	RPL27	-0.11528934466609	4.80416839389197	-2.30196432836736	0.0218964330905539	0.521966496921523	Junction	Hippocampus
chr2:206570812-206571726(+)	ENSG00000114948.12	ENSG00000114948	ADAM23	0.103862304769676	2.55120976512325	2.30183639077973	0.0219037301627988	0.52198588398013	Junction	Hippocampus
chr1:7671038-7677598(+)	ENSG00000171735.18	ENSG00000171735	CAMTA1	0.108349313017933	1.73551359358663	2.30175881069256	0.0219081560698698	0.52198588398013	Junction	Hippocampus
chr22:23314715-23315432(+)	ENSG00000186716.19	ENSG00000186716	BCR	-0.0813881763754415	3.32342210174973	-2.30172844632665	0.0219098885552323	0.52198588398013	Junction	Hippocampus
chr3:141369947-141381424(+)	ENSG00000177311.11	ENSG00000177311	ZBTB38	-0.182620224302952	-0.329253144782521	-2.30169279561382	0.0219119228139692	0.52198588398013	Junction	Hippocampus
chr8:27610601-27611109(-)	ENSG00000120885.20	ENSG00000120885	CLU	0.560173954711188	0.195900775205351	2.30157826911938	0.0219184589056127	0.522031473862537	Junction	Hippocampus
chr22:20714529-20714627(-)	ENSG00000241973.10	ENSG00000241973	PI4KA	0.0662854152557793	4.05942581477826	2.30147844820647	0.0219241571306023	0.522031473862537	Junction	Hippocampus
chr2:167955571-167964661(-)	ENSG00000198648.10	ENSG00000198648	STK39	0.114075137639426	2.2661972237485	2.30146495084197	0.0219249277199661	0.522031473862537	Junction	Hippocampus
chrX:40636713-40637006(-)	ENSG00000185753.12	ENSG00000185753	CXorf38	-0.131265454626986	0.464278550519829	-2.30137031496533	0.0219303313208004	0.522031473862537	Junction	Hippocampus
chr17:5020879-5022091(+)	ENSG00000129250.11	ENSG00000129250	KIF1C	0.110959432429438	3.13998575812695	2.30133787740092	0.0219321837365226	0.522031473862537	Junction	Hippocampus
chr16:89694789-89694930(+)	ENSG00000185324.21	ENSG00000185324	CDK10	0.114800564257841	1.30298697408008	2.30111298593478	0.0219450303988443	0.522249874488388	Junction	Hippocampus
chr2:70713185-70767885(-)	ENSG00000075340.22	ENSG00000075340	ADD2	0.0831235523526927	3.81840540258025	2.30083333706941	0.021961014182612	0.522542847079661	Junction	Hippocampus
chr5:132271094-132271302(+)	ENSG00000131435.12	ENSG00000131435	PDLIM4	-0.204908702732944	0.203593617546065	-2.30059688143355	0.0219745371214999	0.522683117438811	Junction	Hippocampus
chr11:44618366-44618639(+)	ENSG00000085117.11	ENSG00000085117	CD82	-0.112808371662746	1.70084406340803	-2.30054636291037	0.0219774272274947	0.522683117438811	Junction	Hippocampus
chrX:74524810-74525749(+)	ENSG00000147100.10	ENSG00000147100	SLC16A2	-0.136778088795663	1.21266632813216	-2.30053755092011	0.0219779313852245	0.522683117438811	Junction	Hippocampus
chr14:58261021-58263704(+)	ENSG00000100567.12	ENSG00000100567	PSMA3	-0.0871393540620313	2.98459111734698	-2.30027323847001	0.0219930581102257	0.522873760457762	Junction	Hippocampus
chr22:50394136-50406688(+)	ENSG00000100239.15	ENSG00000100239	PPP6R2	0.0686257879834636	2.67720206526582	2.30026904287309	0.0219932982995062	0.522873760457762	Junction	Hippocampus
chr12:46203090-46204300(-)	ENSG00000111371.15	ENSG00000111371	SLC38A1	0.103809005409529	3.57919262458807	2.30007007196633	0.0220046916053102	0.522988651384629	Junction	Hippocampus
chr12:89621792-89624182(-)	ENSG00000070961.15	ENSG00000070961	ATP2B1	0.0828246874276598	4.9915695703093	2.30005625105624	0.0220054831981752	0.522988651384629	Junction	Hippocampus
chr1:25244499-25245149(-)	ENSG00000117616.17	ENSG00000117616	RSRP1	-0.274878465017037	-0.0832543380743695	-2.29986620609896	0.0220163705492651	0.52311620952308	Junction	Hippocampus
chr22:50777982-50782187(-)	ENSG00000079974.17	ENSG00000079974	RABL2B	0.0993218419954401	1.90006378444193	2.29972086737428	0.0220246999313887	0.52311620952308	Junction	Hippocampus
chr17:14069649-14074322(+)	ENSG00000006695.10	ENSG00000006695	COX10	0.123987169519205	0.650019660404671	2.29970257643777	0.022025748382429	0.52311620952308	Junction	Hippocampus
chr3:128622410-128625533(-)	ENSG00000163902.11	ENSG00000163902	RPN1	-0.0641249584361045	3.27276184575762	-2.2996470252391	0.022028932888619	0.52311620952308	Junction	Hippocampus
chr12:124911823-124913190(-)				0.155522552562383	3.46428884853148	2.29960519799828	0.0220313309259885	0.52311620952308	Junction	Hippocampus
chr12:63984143-63989909(+)	ENSG00000196935.8	ENSG00000196935	SRGAP1	-0.126724684065877	0.935081503880827	-2.29957761015932	0.0220329127154416	0.52311620952308	Junction	Hippocampus
chrX:40630774-40636532(-)	ENSG00000185753.12	ENSG00000185753	CXorf38	-0.147506298280489	0.21029408124983	-2.29931581904328	0.0220479278329577	0.523253973695255	Junction	Hippocampus
chr6:89637354-89637724(-)	ENSG00000083099.10	ENSG00000083099	LYRM2	-0.185433950445542	-0.318406255517327	-2.29931458627834	0.0220479985597423	0.523253973695255	Junction	Hippocampus
chr10:5412821-5426654(+)	ENSG00000173848.18	ENSG00000173848	NET1	0.183211018949679	0.383447883357058	2.29917592551682	0.0220559551366883	0.523253973695255	Junction	Hippocampus
chr5:177713917-177714068(-)	ENSG00000170074.19	ENSG00000170074	FAM153A	0.351533860899671	-1.08487371665666	2.2991648094997	0.0220565931001544	0.523253973695255	Junction	Hippocampus
chr7:75988149-75988251(-)	ENSG00000189077.10	ENSG00000189077	TMEM120A	-0.109415700152643	1.26210504017382	-2.29915588566256	0.0220571052630685	0.523253973695255	Junction	Hippocampus
chr1:186675397-186675897(-)	ENSG00000073756.11	ENSG00000073756	PTGS2	-0.40069005834531	-1.32036392848086	-2.29909086691351	0.0220608371767749	0.523255251909617	Junction	Hippocampus
chr12:56672810-56672951(-)	ENSG00000110958.15	ENSG00000110958	PTGES3	-0.0962461255194895	4.27283734163412	-2.2990232383626	0.0220647194717151	0.523260095956585	Junction	Hippocampus
chrX:3626515-3641851(-)	ENSG00000183943.5	ENSG00000183943	PRKX	-0.182152205627985	-0.298409426133945	-2.29888981553533	0.022072380512925	0.523295529510369	Junction	Hippocampus
chr6:112087721-112097043(+)	ENSG00000203778.7	ENSG00000203778	FAM229B	0.166928604122827	-0.287820424773849	2.29885842463059	0.0220741832932912	0.523295529510369	Junction	Hippocampus
chr5:109180902-109186199(+)	ENSG00000151422.12	ENSG00000151422	FER	-0.105005927219744	1.38015499869214	-2.29868615261628	0.0220840791686274	0.523295529510369	Junction	Hippocampus
chr19:9860795-9936303(-)	ENSG00000105088.8	ENSG00000105088	OLFM2	-0.118216136529288	1.81994929697732	-2.29853250416564	0.0220929085135131	0.523295529510369	Junction	Hippocampus
chr12:57269450-57269751(-)	ENSG00000258830.1	ENSG00000258830	RP11-123K3.4	0.0901583662090848	2.32238535295118	2.29852996226579	0.0220930546086612	0.523295529510369	Junction	Hippocampus
chr11:119420930-119423112(-)	ENSG00000154096.13	ENSG00000154096	THY1	0.133231893155849	4.9797274341944	2.29852350618335	0.0220934256744049	0.523295529510369	Junction	Hippocampus
chr1:201718756-201780420(+)	ENSG00000134369.15	ENSG00000134369	NAV1	0.090774350331044	2.09142815929395	2.29842589723026	0.0220990364486372	0.523295529510369	Junction	Hippocampus
chr19:21309342-21329209(-)	ENSG00000182141.10	ENSG00000182141	ZNF708	-0.149757572633033	0.915642814137913	-2.29839381226293	0.0221008810338617	0.523295529510369	Junction	Hippocampus
chr2:10657892-10659171(-)	ENSG00000115761.15	ENSG00000115761	NOL10	-0.107282077928479	1.13412253681836	-2.29837577655161	0.0221019179774398	0.523295529510369	Junction	Hippocampus
chr14:61037142-61037624(+)	ENSG00000139974.15	ENSG00000139974	SLC38A6	-0.139213863432625	0.777299826107528	-2.29835701357489	0.0221029967794454	0.523295529510369	Junction	Hippocampus
chr4:88437782-88439873(+)	ENSG00000138642.14	ENSG00000138642	HERC6	-0.16705175363363	0.525791283910086	-2.29828900916721	0.0221069071676461	0.523301022995868	Junction	Hippocampus
chr4:87981799-87982491(+)	ENSG00000118785.13	ENSG00000118785	SPP1	-0.216117537838323	5.2992976233233	-2.29809998227343	0.0221177797626313	0.523471292285932	Junction	Hippocampus
chr12:7086458-7088609(-)	ENSG00000159403.15	ENSG00000159403	C1R	-0.214713276634345	0.31284095390449	-2.29798027775375	0.0221246674345777	0.523547207681337	Junction	Hippocampus
chr12:113127874-113128064(-)	ENSG00000111344.11	ENSG00000111344	RASAL1	0.107849210491778	2.47165072838078	2.29785167212099	0.0221320693544288	0.52361946170697	Junction	Hippocampus
chr22:36767366-36767782(-)	ENSG00000100360.14	ENSG00000100360	IFT27	0.0738410737849024	2.65694798559001	2.29756096567927	0.0221488089848089	0.52361946170697	Junction	Hippocampus
chr17:2690778-2691608(-)	ENSG00000132361.16	ENSG00000132361	CLUH	-0.104499459814787	1.49618674730501	-2.29746834259046	0.0221541447844749	0.52361946170697	Junction	Hippocampus
chr22:50610311-50610706(+)	ENSG00000008735.13	ENSG00000008735	MAPK8IP2	0.0667999855779641	3.60573424081146	2.29743049674656	0.0221563253181135	0.52361946170697	Junction	Hippocampus
chr9:42894755-42896300(+)				0.233531949506085	0.282786184373642	2.29739204276332	0.0221585410823928	0.52361946170697	Junction	Hippocampus
chr11:114405800-114407444(+)	ENSG00000076053.10	ENSG00000076053	RBM7	-0.123987415644742	0.596240894530347	-2.2973670824563	0.0221599794285565	0.52361946170697	Junction	Hippocampus
chr4:151226087-151227759(-)	ENSG00000109686.17	ENSG00000109686	SH3D19	0.227385758722174	-0.113225394975941	2.29736036286297	0.0221603666613318	0.52361946170697	Junction	Hippocampus
chr2:115727937-115739738(+)	ENSG00000175497.16	ENSG00000175497	DPP10	0.118071856977658	2.33135671923743	2.29735251323476	0.0221608190225767	0.52361946170697	Junction	Hippocampus
chr6:84055446-84062892(+)	ENSG00000135324.5	ENSG00000135324	MRAP2	0.179890491706551	1.29179411542986	2.29735204233709	0.0221608461598964	0.52361946170697	Junction	Hippocampus
chr19:12928848-12930222(-)	ENSG00000179115.10	ENSG00000179115	FARSA	0.0881543398760275	2.63444312379562	2.29720173109762	0.0221695099160103	0.5237024337716	Junction	Hippocampus
chr7:26496219-26538252(+)				0.275519320560012	-0.432502430525144	2.29712088205743	0.0221741711790958	0.5237024337716	Junction	Hippocampus
chr13:20589868-20590966(+)	ENSG00000032742.17	ENSG00000032742	IFT88	-0.108198213237678	1.44617442949579	-2.29709954883329	0.0221754012655264	0.5237024337716	Junction	Hippocampus
chr2:197408582-197409769(-)	ENSG00000115524.15	ENSG00000115524	SF3B1	0.0486120703560291	3.8494647756059	2.29699858841626	0.0221812235117487	0.523752989692769	Junction	Hippocampus
chr14:50915972-50916641(-)	ENSG00000100504.16	ENSG00000100504	PYGL	-0.25094686694636	-0.998875861013398	-2.29685405333276	0.022189560971557	0.523783599810909	Junction	Hippocampus
chr6:85558061-85572136(-)	ENSG00000135317.12	ENSG00000135317	SNX14	-0.168590126079092	-0.130559896220925	-2.29684846549801	0.0221898833589453	0.523783599810909	Junction	Hippocampus
chrX:74422068-74520989(+)	ENSG00000147100.10	ENSG00000147100	SLC16A2	-0.120150804504037	0.815803948300638	-2.29674756082642	0.0221957057083866	0.523834119542736	Junction	Hippocampus
chr5:146284733-146285946(+)	ENSG00000091009.7	ENSG00000091009	RBM27	-0.105931525484113	1.45473496027655	-2.29660374886276	0.0222040061778655	0.523943098174497	Junction	Hippocampus
chr6:136694311-136695950(-)	ENSG00000197442.9	ENSG00000197442	MAP3K5	-0.0877343579191974	3.11679387789716	-2.29642543815148	0.0222143015932102	0.523993438907646	Junction	Hippocampus
chr6:31548440-31557627(+)	ENSG00000204498.10	ENSG00000204498	NFKBIL1	-0.170437084569553	-0.329890293388799	-2.29640948490704	0.0222152229147363	0.523993438907646	Junction	Hippocampus
chr17:17814945-17815220(-)	ENSG00000072310.16	ENSG00000072310	SREBF1	-0.140136997737001	1.16585203473643	-2.29637543917229	0.0222171892137273	0.523993438907646	Junction	Hippocampus
chr1:203795776-203796292(+)	ENSG00000058673.15	ENSG00000058673	ZC3H11A	0.266276954959477	-0.96573166029072	2.2962654450174	0.0222235429246833	0.524056412096812	Junction	Hippocampus
chr12:26621297-26622239(-)	ENSG00000123104.11	ENSG00000123104	ITPR2	-0.0989294363967604	2.15398787985511	-2.29614577149138	0.0222304575577409	0.524132589402057	Junction	Hippocampus
chr5:137883592-137886047(+)	ENSG00000120729.9	ENSG00000120729	MYOT	-0.19134133041079	-0.446720119647025	-2.29600417916769	0.022238641066148	0.524163822465196	Junction	Hippocampus
chr17:19786087-19795621(-)	ENSG00000083290.19	ENSG00000083290	ULK2	0.0898592894665197	1.8115679486977	2.29599535584872	0.0222391511081427	0.524163822465196	Junction	Hippocampus
chr1:171524966-171527790(+)	ENSG00000117523.15	ENSG00000117523	PRRC2C	-0.0735512932507993	3.21676577052398	-2.29569175681478	0.022256707219227	0.524490716008501	Junction	Hippocampus
chrX:150732731-150736594(+)	ENSG00000063601.16	ENSG00000063601	MTMR1	-0.0828587545247829	2.42064627184707	-2.29539436400022	0.0222739161768749	0.524589899492242	Junction	Hippocampus
chr6:116692157-116692292(+)	ENSG00000196911.10	ENSG00000196911	KPNA5	-0.0645455483186103	2.89518649292203	-2.29529527351789	0.0222796527349112	0.524589899492242	Junction	Hippocampus
chr22:23159254-23160878(+)	ENSG00000100228.12	ENSG00000100228	RAB36	-0.163475309204334	-0.090125390835761	-2.29506307814976	0.0222931000700246	0.524589899492242	Junction	Hippocampus
chr12:2255980-2256009(+)				0.50274556689666	-0.500725240838098	2.29503234621617	0.0222948804065121	0.524589899492242	Junction	Hippocampus
chr5:90725233-90725548(+)	ENSG00000164199.15	ENSG00000164199	ADGRV1	-0.144028832992269	2.08139167165204	-2.29490891086518	0.0223020324099317	0.524589899492242	Junction	Hippocampus
chrX:63642911-63643979(-)	ENSG00000131089.14	ENSG00000131089	ARHGEF9	0.30282867063571	-1.16207386485904	2.29488951703373	0.0223031562956032	0.524589899492242	Junction	Hippocampus
chr12:111792164-111792597(+)	ENSG00000111275.12	ENSG00000111275	ALDH2	-0.0874401805234097	3.31838325881609	-2.29483702624833	0.0223061984202191	0.524589899492242	Junction	Hippocampus
chrX:120604868-120605406(+)	ENSG00000232119.7	ENSG00000232119	MCTS1	0.100227982907783	2.56722206271075	2.29477776291731	0.0223096334858437	0.524589899492242	Junction	Hippocampus
chr10:104187493-104188269(-)	ENSG00000197748.12	ENSG00000197748	CFAP43	0.195760293853011	0.05196309209931	2.29474340664481	0.0223116250813393	0.524589899492242	Junction	Hippocampus
chr6:46168298-46170943(-)	ENSG00000112796.9	ENSG00000112796	ENPP5	0.2076151973516	-0.478279987686448	2.29473797026718	0.0223119402364211	0.524589899492242	Junction	Hippocampus
chrX:47226910-47226993(+)	ENSG00000102225.15	ENSG00000102225	CDK16	-0.0726959088053571	3.27887250004834	-2.29470751553711	0.0223137058153291	0.524589899492242	Junction	Hippocampus
chr3:123638195-123640286(-)	ENSG00000065534.18	ENSG00000065534	MYLK	-0.133814792756869	1.63224616114183	-2.294698863671	0.0223142074198362	0.524589899492242	Junction	Hippocampus
chr1:8864093-8865284(-)	ENSG00000074800.13	ENSG00000074800	ENO1	-0.0579351567416384	6.0406826116467	-2.29467824101559	0.0223154030879446	0.524589899492242	Junction	Hippocampus
chr14:64146224-64152563(+)	ENSG00000054654.15	ENSG00000054654	SYNE2	-0.19274552553948	-0.213379379362011	-2.2946490834878	0.0223170936895582	0.524589899492242	Junction	Hippocampus
chr12:5830490-5832451(-)	ENSG00000047617.14	ENSG00000047617	ANO2	0.241022705982079	-0.977815874932509	2.29461278525127	0.0223191984775079	0.524589899492242	Junction	Hippocampus
chr17:75241517-75241614(-)	ENSG00000125447.16	ENSG00000125447	GGA3	0.106624196188901	1.1592275616611	2.29458273692	0.0223209409898407	0.524589899492242	Junction	Hippocampus
chr15:65474289-65478879(-)	ENSG00000074603.18	ENSG00000074603	DPP8	-0.0752142526762509	2.10101725156331	-2.29444176199138	0.0223291177568675	0.524589899492242	Junction	Hippocampus
chr4:46250605-46256194(-)	ENSG00000151834.15	ENSG00000151834	GABRA2	-0.147273369197806	0.315360267250398	-2.29440746679432	0.0223311073275272	0.524589899492242	Junction	Hippocampus
chr1:117992649-117994405(-)	ENSG00000155761.13	ENSG00000155761	SPAG17	0.229378659351428	-1.21539722516971	2.2942460810824	0.0223404718907098	0.524589899492242	Junction	Hippocampus
chr1:230265368-230274444(+)	ENSG00000143641.9	ENSG00000143641	GALNT2	-0.0806385737451704	2.63064177869703	-2.29421557247801	0.022342242567471	0.524589899492242	Junction	Hippocampus
chr17:50999718-51001714(-)	ENSG00000008294.20	ENSG00000008294	SPAG9	0.0448650143518421	4.50052827812471	2.29421082169784	0.0223425183071369	0.524589899492242	Junction	Hippocampus
chr20:41160154-41162451(+)	ENSG00000124181.14	ENSG00000124181	PLCG1	0.072849262814587	2.59649794487705	2.29420404866469	0.0223429114253698	0.524589899492242	Junction	Hippocampus
chr9:104791029-104791935(-)	ENSG00000165029.15	ENSG00000165029	ABCA1	-0.159901175336579	0.918467390780972	-2.29415442890661	0.0223457916237401	0.524589899492242	Junction	Hippocampus
chr7:77949834-77951616(+)	ENSG00000006576.16	ENSG00000006576	PHTF2	0.123803771512428	1.25725147159443	2.29406680152489	0.0223508787812261	0.524589899492242	Junction	Hippocampus
chr19:2833270-2833680(+)	ENSG00000172006.11	ENSG00000172006	ZNF554	0.207791390474436	-0.883331137756396	2.29399221921805	0.0223552094108137	0.524589899492242	Junction	Hippocampus
chrX:19355758-19357651(+)	ENSG00000131828.13	ENSG00000131828	PDHA1	0.0636685879510364	3.77314921015221	2.29396502180109	0.0223567888139842	0.524589899492242	Junction	Hippocampus
chr13:108211297-108214537(-)	ENSG00000174405.13	ENSG00000174405	LIG4	0.127067325121203	1.495936522871	2.29379282677104	0.0223667907516855	0.524738041934127	Junction	Hippocampus
chr4:153322817-153324077(+)	ENSG00000109654.14	ENSG00000109654	TRIM2	0.0846600091639648	4.25883683287945	2.29371068270669	0.0223715634606586	0.52476347497619	Junction	Hippocampus
chr15:41757840-41760322(+)	ENSG00000174197.16	ENSG00000174197	MGA	0.0761750309793561	2.09526422494035	2.29361547114466	0.0223770965257721	0.524806732152815	Junction	Hippocampus
chr18:46844840-46846706(-)	ENSG00000078043.15	ENSG00000078043	PIAS2	0.0644685493074767	2.52999102538949	2.29337937380904	0.0223908220929157	0.525042080937638	Junction	Hippocampus
chr6:149820704-149826263(-)	ENSG00000120256.9	ENSG00000120256	LRP11	0.0915166474508495	2.67423359095845	2.29317184405725	0.0224028929463809	0.525069473476564	Junction	Hippocampus
chr7:129389735-129397221(+)	ENSG00000158467.16	ENSG00000158467	AHCYL2	0.122953707848216	2.91025367489424	2.29314518386547	0.0224044440333939	0.525069473476564	Junction	Hippocampus
chr22:41367600-41387350(+)	ENSG00000167074.14	ENSG00000167074	TEF	-0.139620374064769	0.990200694667214	-2.29311266731192	0.0224063359697844	0.525069473476564	Junction	Hippocampus
chr2:55544370-55544906(+)	ENSG00000163001.11	ENSG00000163001	CFAP36	0.0986199519160849	4.24073424506391	2.29304656721518	0.0224101823539781	0.525069473476564	Junction	Hippocampus
chr1:121185125-121186904(+)	ENSG00000171943.11	ENSG00000171943	SRGAP2C	0.771616395320736	-0.749057754680965	2.29304206789292	0.022410444191823	0.525069473476564	Junction	Hippocampus
chr22:36308871-36309281(-)	ENSG00000100345.20	ENSG00000100345	MYH9	0.156046019795236	0.272044456674542	2.29294285706948	0.0224162184396764	0.525118280309659	Junction	Hippocampus
chr2:165344912-165354191(+)	ENSG00000136531.14	ENSG00000136531	SCN2A	0.0842344145357548	3.99759806857796	2.29268647693716	0.0224311462381006	0.525253793396312	Junction	Hippocampus
chr5:176388974-176389330(+)	ENSG00000146066.2	ENSG00000146066	HIGD2A	0.077300727973567	2.63439536131355	2.29263199074968	0.0224343198280281	0.525253793396312	Junction	Hippocampus
chr12:4276221-4278759(+)	ENSG00000118971.7	ENSG00000118971	CCND2	-0.0810511144702692	3.35250734973481	-2.29260949072111	0.022435630473848	0.525253793396312	Junction	Hippocampus
chr2:219382140-219383130(-)	ENSG00000123992.18	ENSG00000123992	DNPEP	-0.117760735345086	0.545189973657383	-2.29255216066984	0.0224389703002617	0.525253793396312	Junction	Hippocampus
chr1:31668856-31670601(-)	ENSG00000084636.17	ENSG00000084636	COL16A1	0.155510304874116	0.807886199119613	2.29252652945967	0.0224404636155259	0.525253793396312	Junction	Hippocampus
chr17:40188979-40189207(+)	ENSG00000108352.11	ENSG00000108352	RAPGEFL1	0.0832828513681947	3.0269731773001	2.29238596170496	0.0224486548600688	0.525345422013534	Junction	Hippocampus
chr12:21473643-21474840(-)	ENSG00000004700.15	ENSG00000004700	RECQL	-0.103060591970689	1.39990789633387	-2.29233262308631	0.0224517637215217	0.525345422013534	Junction	Hippocampus
chr19:8369333-8371055(+)	ENSG00000167772.11	ENSG00000167772	ANGPTL4	-0.281073732994409	-0.438249319496883	-2.29197670325024	0.0224725182652005	0.525582348190081	Junction	Hippocampus
chr1:144448917-144450771(-)	ENSG00000266338.6	ENSG00000266338	NBPF15	0.200660229429227	-0.192103760619419	2.29197004837866	0.0224729064862356	0.525582348190081	Junction	Hippocampus
chr15:59231792-59236584(-)	ENSG00000157483.8	ENSG00000157483	MYO1E	0.128738056263871	1.19199176957261	2.29195023391157	0.0224740624249349	0.525582348190081	Junction	Hippocampus
chr21:40296175-40312080(-)	ENSG00000171587.14	ENSG00000171587	DSCAM	-0.119442184409551	1.03626131863697	-2.29190559391017	0.0224766668287242	0.525582348190081	Junction	Hippocampus
chr9:136224910-136226773(-)	ENSG00000165661.16	ENSG00000165661	QSOX2	-0.139619553244868	-0.0158706476125299	-2.29169882494763	0.0224887336577915	0.525778092658291	Junction	Hippocampus
chr15:65667704-65667924(-)	ENSG00000174485.15	ENSG00000174485	DENND4A	-0.0810569232683261	1.98959198294754	-2.29145496262454	0.0225029724846214	0.525982973448094	Junction	Hippocampus
chr5:147631512-147632679(-)	ENSG00000176049.15	ENSG00000176049	JAKMIP2	-0.075852712567121	2.63933399530587	-2.29142211035924	0.0225048912900471	0.525982973448094	Junction	Hippocampus
chr1:39452351-39452683(+)	ENSG00000127603.23	ENSG00000127603	MACF1	-0.0692569481134826	3.91285777617653	-2.29130981315107	0.0225114513222964	0.526049872267822	Junction	Hippocampus
chr5:160413621-160413898(-)	ENSG00000164609.9	ENSG00000164609	SLU7	0.0686908423103961	3.15397530499014	2.29116303991727	0.0225200278463006	0.526065182233368	Junction	Hippocampus
chr5:95755762-95763507(+)	ENSG00000164292.12	ENSG00000164292	RHOBTB3	-0.104883014400658	4.38665701524927	-2.2911206985608	0.0225225025444039	0.526065182233368	Junction	Hippocampus
chr9:70535452-70537121(-)	ENSG00000083067.22	ENSG00000083067	TRPM3	0.222367771834837	-0.266208521027495	2.29110876880211	0.0225231998382135	0.526065182233368	Junction	Hippocampus
chr11:44618724-44619048(+)	ENSG00000085117.11	ENSG00000085117	CD82	-0.121345549923973	1.26420288089997	-2.29069212143998	0.0225475646790001	0.526465376451044	Junction	Hippocampus
chr22:38495938-38498084(-)	ENSG00000100201.19	ENSG00000100201	DDX17	0.0458648535247296	5.40844509951979	2.29065638462757	0.0225496555787284	0.526465376451044	Junction	Hippocampus
chr11:66275936-66276043(+)	ENSG00000174903.15	ENSG00000174903	RAB1B	-0.0707474170436453	3.26790385266457	-2.29061833422824	0.0225518820284711	0.526465376451044	Junction	Hippocampus
chr9:97998679-98004963(+)	ENSG00000136938.8	ENSG00000136938	ANP32B	-0.1135432335537	2.60416842224499	-2.29053679971441	0.0225566535179063	0.526465376451044	Junction	Hippocampus
chr5:52898384-52905762(+)	ENSG00000213949.8	ENSG00000213949	ITGA1	-0.205145988680212	-0.0644076052580518	-2.29044524893825	0.0225620122200622	0.526465376451044	Junction	Hippocampus
chr12:98727317-98732419(+)	ENSG00000120868.13	ENSG00000120868	APAF1	0.179512231819464	-0.138763165044626	2.29039666926516	0.0225648561643022	0.526465376451044	Junction	Hippocampus
chr17:44210948-44211038(-)	ENSG00000108312.14	ENSG00000108312	UBTF	-0.0945071580047463	2.10129641113027	-2.29037306497525	0.0225662381161808	0.526465376451044	Junction	Hippocampus
chr16:286946-287068(+)	ENSG00000185615.15	ENSG00000185615	PDIA2	0.160742992085276	1.18298975550592	2.2902916320374	0.022571006308107	0.526490279131472	Junction	Hippocampus
chr7:73266582-73268978(-)	ENSG00000214544.7	ENSG00000214544	GTF2IRD2P1	0.493645561802384	-1.52913670025359	2.29017983682447	0.0225775537527434	0.526530165949661	Junction	Hippocampus
chr14:50591076-50591534(+)	ENSG00000198513.11	ENSG00000198513	ATL1	0.0737524285496809	4.38381137914724	2.28993123432523	0.0225921194508092	0.526530165949661	Junction	Hippocampus
chr14:23560419-23561295(-)	ENSG00000213983.11	ENSG00000213983	AP1G2	0.116483944710764	1.21272822758289	2.2898361126435	0.022597694828599	0.526530165949661	Junction	Hippocampus
chr3:9751950-9754703(+)	ENSG00000114026.21	ENSG00000114026	OGG1	-0.163959348340547	0.076936730580953	-2.28980921106768	0.022599271831467	0.526530165949661	Junction	Hippocampus
chr9:370301-371427(+)	ENSG00000107099.15	ENSG00000107099	DOCK8	0.199888636224925	-0.0824048641786256	2.28980610188281	0.0225994541018311	0.526530165949661	Junction	Hippocampus
chr11:118401718-118406936(+)	ENSG00000167283.7	ENSG00000167283	ATP5L	0.0877137894568065	5.99203705101245	2.28980301458131	0.0225996350905908	0.526530165949661	Junction	Hippocampus
chr3:54899869-54968449(+)	ENSG00000157445.14	ENSG00000157445	CACNA2D3	0.152166327537929	0.914077726330615	2.28976042335	0.0226021320714315	0.526530165949661	Junction	Hippocampus
chr10:133398516-133399169(+)	ENSG00000254536.1	ENSG00000254536	RP11-108K14.8	0.0774436159559088	2.34080758792007	2.28973458582977	0.0226036469557849	0.526530165949661	Junction	Hippocampus
chr1:151520692-151523433(+)	ENSG00000143375.14	ENSG00000143375	CGN	0.245431035973377	-0.927385352624767	2.28962227248073	0.0226102330499409	0.526530165949661	Junction	Hippocampus
chr21:39391837-39393165(+)	ENSG00000182093.14	ENSG00000182093	WRB	0.0865048819389467	3.82200733385508	2.28956313940168	0.022613701307327	0.526530165949661	Junction	Hippocampus
chr7:138525358-138529115(+)	ENSG00000122779.17	ENSG00000122779	TRIM24	-0.0916710910229628	2.08972561199166	-2.28954599889313	0.0226147067145905	0.526530165949661	Junction	Hippocampus
chr12:123253957-123256812(+)	ENSG00000130921.7	ENSG00000130921	C12orf65	0.126557626908531	0.769723978465362	2.28950470728373	0.0226171289081529	0.526530165949661	Junction	Hippocampus
chr1:162566349-162576776(+)	ENSG00000117143.13	ENSG00000117143	UAP1	-0.0902625964609172	1.86297239391764	-2.28929939952204	0.0226291757610303	0.526724425661481	Junction	Hippocampus
chr4:78511507-78513391(+)	ENSG00000138759.17	ENSG00000138759	FRAS1	0.22778785258798	0.0387549707830022	2.28921614270988	0.0226340626202838	0.526751990622391	Junction	Hippocampus
chr17:62682378-62688288(+)	ENSG00000011028.13	ENSG00000011028	MRC2	-0.16091462810446	-0.0332488138681121	-2.2889226365502	0.022651297665581	0.526973948717092	Junction	Hippocampus
chr6:38592841-38593963(-)	ENSG00000183826.16	ENSG00000183826	BTBD9	-0.076820669033035	3.37872826667417	-2.28888458938404	0.0226535326805628	0.526973948717092	Junction	Hippocampus
chr14:54784621-54788915(+)	ENSG00000020577.13	ENSG00000020577	SAMD4A	-0.128372826746956	1.50308390513491	-2.28866555464725	0.0226664032404855	0.526973948717092	Junction	Hippocampus
chrX:108580587-108580681(+)	ENSG00000188153.12	ENSG00000188153	COL4A5	0.15495470919201	0.149761285991349	2.28866330529774	0.0226665354461639	0.526973948717092	Junction	Hippocampus
chr9:4844682-4849446(+)	ENSG00000120158.11	ENSG00000120158	RCL1	-0.134203055522125	0.686569964855139	-2.28865556908208	0.0226669901479289	0.526973948717092	Junction	Hippocampus
chr2:191007662-191008962(-)	ENSG00000115415.18	ENSG00000115415	STAT1	-0.105821045461663	3.04067922183503	-2.2885843932853	0.0226711739312134	0.526973948717092	Junction	Hippocampus
chr10:3782215-3784912(-)	ENSG00000067082.14	ENSG00000067082	KLF6	-0.162863374371888	0.553021166187142	-2.2885495351219	0.0226732231741123	0.526973948717092	Junction	Hippocampus
chr19:5274345-5286049(-)	ENSG00000105426.15	ENSG00000105426	PTPRS	-0.0657566668716527	3.91577337441897	-2.28854936232601	0.0226732333328459	0.526973948717092	Junction	Hippocampus
chr2:213350646-213364075(+)	ENSG00000144451.18	ENSG00000144451	SPAG16	-0.115872801168741	1.7063213956817	-2.28837177970464	0.0226836755793629	0.527130530267569	Junction	Hippocampus
chr17:42478590-42480666(+)	ENSG00000033627.15	ENSG00000033627	ATP6V0A1	-0.0544359223514679	4.68568043688766	-2.2882824512586	0.0226889298734861	0.527166521060182	Junction	Hippocampus
chr1:150755151-150757857(-)	ENSG00000163131.10	ENSG00000163131	CTSS	-0.161613962410296	1.25521801004739	-2.28808808777969	0.0227003659914417	0.527204088119638	Junction	Hippocampus
chr13:101292367-101345300(-)	ENSG00000102452.15	ENSG00000102452	NALCN	-0.125113180641974	0.638476771088778	-2.28807903335154	0.0227008988659034	0.527204088119638	Junction	Hippocampus
chr15:63758370-63764095(-)	ENSG00000103657.13	ENSG00000103657	HERC1	0.0682041997750058	2.8058262586591	2.28806603099325	0.0227016641044593	0.527204088119638	Junction	Hippocampus
chr16:71025527-71027601(-)	ENSG00000157423.17	ENSG00000157423	HYDIN	0.305146383162837	-0.899287051487504	2.28787282529865	0.0227130376514471	0.527334197810063	Junction	Hippocampus
chr6:129464453-129465144(+)	ENSG00000196569.11	ENSG00000196569	LAMA2	-0.203405119209822	0.0833912958281686	-2.28784493156046	0.0227146800982678	0.527334197810063	Junction	Hippocampus
chr17:39662345-39662803(+)	ENSG00000131748.15	ENSG00000131748	STARD3	-0.103143827326084	1.35932733887507	-2.2877054201232	0.0227228964047441	0.527375596143771	Junction	Hippocampus
chr8:81702866-81702968(-)	ENSG00000104231.10	ENSG00000104231	ZFAND1	0.0861775521493822	2.24699720087439	2.28767888469785	0.0227244594603182	0.527375596143771	Junction	Hippocampus
chr7:91980334-91992884(+)	ENSG00000127914.16	ENSG00000127914	AKAP9	0.095413003273701	2.12273402575565	2.2875709785902	0.0227308165804645	0.527375596143771	Junction	Hippocampus
chr6:30651083-30651265(+)	ENSG00000204564.11	ENSG00000204564	C6orf136	0.0975988592158319	1.64624207063588	2.28756292187923	0.0227312912912776	0.527375596143771	Junction	Hippocampus
chr3:183762280-183772304(+)	ENSG00000163872.15	ENSG00000163872	YEATS2	0.111256477800942	1.54056785250169	2.28726760658026	0.0227486975835501	0.527649648991573	Junction	Hippocampus
chr3:10372052-10375429(-)	ENSG00000157087.16	ENSG00000157087	ATP2B2	0.104498000158114	2.83621242594255	2.28723667272936	0.0227505215401842	0.527649648991573	Junction	Hippocampus
chr8:47729048-47729411(+)	ENSG00000164808.16	ENSG00000164808	SPIDR	0.108909985783416	1.50787199175639	2.28697923832202	0.0227657056280784	0.527915747543369	Junction	Hippocampus
chr4:55106811-55107736(-)	ENSG00000128052.8	ENSG00000128052	KDR	-0.236980090355501	-0.433036546403102	-2.28691567787718	0.0227694559335351	0.527916663687153	Junction	Hippocampus
chr19:50662683-50666191(-)	ENSG00000161681.15	ENSG00000161681	SHANK1	-0.134172881306967	1.49735123049027	-2.28657371332392	0.0227896423812702	0.528276841553489	Junction	Hippocampus
chr3:19395312-19438163(+)	ENSG00000183960.8	ENSG00000183960	KCNH8	0.161709206190382	1.31089057733099	2.28646045945866	0.0227963312904648	0.528276841553489	Junction	Hippocampus
chr1:808624-810066(-)	ENSG00000230092.7	ENSG00000230092	RP11-206L10.8	-0.123952269496965	1.97395874599221	-2.28644572474155	0.0227972016664379	0.528276841553489	Junction	Hippocampus
chr15:61918258-61919288(-)	ENSG00000129003.15	ENSG00000129003	VPS13C	0.0796582241044175	2.19195940237189	2.28640099525488	0.0227998440033629	0.528276841553489	Junction	Hippocampus
chr17:19864845-19865735(-)	ENSG00000083290.19	ENSG00000083290	ULK2	0.077415647837155	2.49447450883547	2.28610154300214	0.022817540642984	0.528600784819104	Junction	Hippocampus
chr14:80203289-80211250(-)	ENSG00000211448.11	ENSG00000211448	DIO2	-0.136279688497849	2.16892418850748	-2.28598923688643	0.0228241806526549	0.528668521743724	Junction	Hippocampus
chr20:45897807-45898004(+)	ENSG00000064601.16	ENSG00000064601	CTSA	0.0948192151692137	2.32134884571984	2.28582053814747	0.0228341579989948	0.528813525594496	Junction	Hippocampus
chr9:109057323-109060353(-)	ENSG00000106771.12	ENSG00000106771	TMEM245	0.0677937666729079	3.63157475528597	2.28564299262522	0.0228446626794648	0.528970692723643	Junction	Hippocampus
chr7:152105371-152108037(+)	ENSG00000178234.12	ENSG00000178234	GALNT11	0.133186421861582	3.0679366638095	2.28557881386281	0.0228484609253132	0.528972545734692	Junction	Hippocampus
chr10:34284246-34317106(-)	ENSG00000148498.15	ENSG00000148498	PARD3	-0.181181776611227	0.943185261411498	-2.28548836555237	0.022853814798303	0.52898260024742	Junction	Hippocampus
chr12:6770000-6770156(+)	ENSG00000159335.15	ENSG00000159335	PTMS	0.0870531759752947	5.33933668532245	2.28542126632052	0.0228577872850369	0.52898260024742	Junction	Hippocampus
chr13:77251356-77257670(-)	ENSG00000005810.17	ENSG00000005810	MYCBP2	0.0677830214223141	4.60219772440494	2.28537153249502	0.0228607320734562	0.52898260024742	Junction	Hippocampus
chr11:111968639-111974022(+)	ENSG00000150764.13	ENSG00000150764	DIXDC1	0.131586872441036	0.536512045859305	2.28532025885261	0.0228637683823947	0.52898260024742	Junction	Hippocampus
chr8:133254596-133256776(-)	ENSG00000104419.14	ENSG00000104419	NDRG1	-0.0944370648177267	4.09839490510324	-2.28500938701886	0.0228821850411621	0.529322610549744	Junction	Hippocampus
chr20:57373582-57373662(+)	ENSG00000101146.12	ENSG00000101146	RAE1	-0.0974644191975613	2.48836407832154	-2.28488127745332	0.022889778267896	0.529329221092987	Junction	Hippocampus
chr8:144100070-144103050(-)	ENSG00000179526.16	ENSG00000179526	SHARPIN	0.0809106622288564	1.75003122798376	2.28485922992228	0.0228910852764464	0.529329221092987	Junction	Hippocampus
chr12:6748548-6748769(-)	ENSG00000089693.10	ENSG00000089693	MLF2	0.1003446138561	3.64179705908043	2.28480966133815	0.0228940240093088	0.529329221092987	Junction	Hippocampus
chr10:7171057-7171894(-)	ENSG00000198879.11	ENSG00000198879	SFMBT2	-0.167905701375284	0.195960562362712	-2.28475350475097	0.0228973537174023	0.529329221092987	Junction	Hippocampus
chr9:19376652-19378392(-)	ENSG00000137154.12	ENSG00000137154	RPS6	-0.722234176863188	-1.83322182678754	-2.28452074426294	0.0229111593537765	0.529522626168878	Junction	Hippocampus
chrM:3025-3106(+)				1.80012275928548	-0.228783154906705	2.28442393159848	0.0229169037049722	0.529522626168878	Junction	Hippocampus
chr19:34209052-34215123(+)	ENSG00000257103.8	ENSG00000257103	LSM14A	0.068278996766038	3.51201321125266	2.28431629417676	0.0229232918146907	0.529522626168878	Junction	Hippocampus
chr1:23693914-23694659(+)	ENSG00000142676.12	ENSG00000142676	RPL11	-0.0529326026267835	6.03495730683264	-2.284280508475	0.0229254159831439	0.529522626168878	Junction	Hippocampus
chrX:108085128-108087685(-)	ENSG00000101843.18	ENSG00000101843	PSMD10	-0.0661776349589183	3.04538065968107	-2.28424903540813	0.0229272843040136	0.529522626168878	Junction	Hippocampus
chr6:129291721-129297684(+)	ENSG00000196569.11	ENSG00000196569	LAMA2	-0.169586020060876	0.463276741698316	-2.28409513453873	0.0229364221615147	0.529522626168878	Junction	Hippocampus
chr1:181736435-181737524(+)	ENSG00000198216.10	ENSG00000198216	CACNA1E	0.092756562724386	3.49885885440127	2.28408188444555	0.0229372090337205	0.529522626168878	Junction	Hippocampus
chr2:219632443-219632873(+)	ENSG00000114923.16	ENSG00000114923	SLC4A3	0.0849521114717576	2.30278094956399	2.28395375247975	0.0229448195144508	0.529522626168878	Junction	Hippocampus
chr12:55748984-55749501(+)	ENSG00000135414.9	ENSG00000135414	GDF11	0.126315726324422	0.933673459506583	2.2839524480362	0.0229448970040401	0.529522626168878	Junction	Hippocampus
chr8:118580894-118621803(-)	ENSG00000177570.13	ENSG00000177570	SAMD12	0.0936794124633457	2.63540797010173	2.28392547015662	0.0229464996579529	0.529522626168878	Junction	Hippocampus
chr6:43073339-43073901(+)	ENSG00000137171.14	ENSG00000137171	KLC4	0.115130957225989	1.13865217794433	2.28392272319857	0.0229466628498305	0.529522626168878	Junction	Hippocampus
chr11:102328946-102330998(+)	ENSG00000023445.13	ENSG00000023445	BIRC3	-0.202182502575213	-0.314515804346719	-2.28379902895245	0.0229540123534422	0.52955258989661	Junction	Hippocampus
chr4:150817258-150828179(-)	ENSG00000198589.10	ENSG00000198589	LRBA	-0.134714139736322	1.95056800120217	-2.283775241064	0.0229554259865688	0.52955258989661	Junction	Hippocampus
chr19:41243016-41243615(+)	ENSG00000167601.11	ENSG00000167601	AXL	-0.127224628933969	1.25511677967769	-2.2837129480505	0.0229591282077973	0.52955258989661	Junction	Hippocampus
chr5:62357746-62358136(+)	ENSG00000068796.16	ENSG00000068796	KIF2A	0.0635372684424581	3.52543932797781	2.28356247585026	0.022968073275119	0.529589486393575	Junction	Hippocampus
chr19:41903408-41903706(+)	ENSG00000076928.17	ENSG00000076928	ARHGEF1	0.125446000238276	0.808362126674785	2.28350661906333	0.0229713945471285	0.529589486393575	Junction	Hippocampus
chr8:144084610-144084721(+)	ENSG00000197858.10	ENSG00000197858	GPAA1	0.0957730433117651	2.42031326666333	2.28349819385011	0.0229718955508013	0.529589486393575	Junction	Hippocampus
chr13:24435475-24441845(-)	ENSG00000102699.5	ENSG00000102699	PARP4	-0.141616802373775	0.235386417982921	-2.28341799151436	0.022976665244329	0.529613622972208	Junction	Hippocampus
chr19:46608982-46609124(+)	ENSG00000160014.16	ENSG00000160014	CALM3	0.0862202212295042	7.24691478713881	2.28310017465094	0.0229955745471272	0.529908971454114	Junction	Hippocampus
chr15:32641779-32643585(+)	ENSG00000166922.8	ENSG00000166922	SCG5	0.123070662548503	4.12328308401381	2.28303097402637	0.0229996936087659	0.529908971454114	Junction	Hippocampus
chr1:2172389-2173896(+)	ENSG00000067606.16	ENSG00000067606	PRKCZ	0.0716372951396638	3.48912005858885	2.28297649252519	0.0230029369897366	0.529908971454114	Junction	Hippocampus
chr19:49130068-49130377(+)	ENSG00000177380.13	ENSG00000177380	PPFIA3	0.141962111383805	1.09594579374498	2.28292137527453	0.0230062186238888	0.529908971454114	Junction	Hippocampus
chr6:150734093-150768637(+)	ENSG00000120278.15	ENSG00000120278	PLEKHG1	-0.140091458549548	1.17149485113073	-2.28286472267299	0.0230095920970185	0.529908971454114	Junction	Hippocampus
chr4:93395709-93422770(+)	ENSG00000152208.12	ENSG00000152208	GRID2	-0.201459961940087	-0.208792866821765	-2.28266819958698	0.0230212977341516	0.529908971454114	Junction	Hippocampus
chr2:30911060-30912222(-)	ENSG00000158089.14	ENSG00000158089	GALNT14	0.203993160007529	0.221392321646227	2.28265729847441	0.0230219471964679	0.529908971454114	Junction	Hippocampus
chr3:134361808-134365816(-)	ENSG00000114019.14	ENSG00000114019	AMOTL2	-0.188086255857121	-0.011546025469748	-2.28264530811912	0.0230226615717242	0.529908971454114	Junction	Hippocampus
chr12:78122429-78127166(+)	ENSG00000067798.14	ENSG00000067798	NAV3	-0.13262218212655	0.575669920427948	-2.28263959753326	0.0230230018104093	0.529908971454114	Junction	Hippocampus
chr8:90017327-90018908(+)	ENSG00000104325.6	ENSG00000104325	DECR1	-0.0881740227060226	3.1369400476494	-2.28256825554531	0.0230272527603758	0.529911544261354	Junction	Hippocampus
chr3:194429775-194430071(-)	ENSG00000133657.14	ENSG00000133657	ATP13A3	-0.0939521281513454	2.15433064572435	-2.28251270518632	0.0230305632317714	0.529911544261354	Junction	Hippocampus
chr3:13332385-13335453(-)	ENSG00000132182.11	ENSG00000132182	NUP210	0.18213285487424	-0.299790991077122	2.28236025627727	0.0230396504136006	0.530034907194516	Junction	Hippocampus
chr1:20660992-20661196(-)	ENSG00000244038.9	ENSG00000244038	DDOST	-0.0694050990508788	2.99487770197529	-2.28217739218923	0.0230505547094648	0.530118371034763	Junction	Hippocampus
chrX:120449129-120455356(-)	ENSG00000005893.15	ENSG00000005893	LAMP2	-0.0809892483565932	4.55065626515716	-2.28214630973275	0.0230524086225178	0.530118371034763	Junction	Hippocampus
chr2:234995377-235034870(+)	ENSG00000130147.15	ENSG00000130147	SH3BP4	-0.188528496984801	-0.0714621597593847	-2.28211196514702	0.0230544572564726	0.530118371034763	Junction	Hippocampus
chrX:65727910-65729437(+)	ENSG00000147065.16	ENSG00000147065	MSN	-0.118890420890675	2.82380005195286	-2.28194403251581	0.0230644766234543	0.530263052171255	Junction	Hippocampus
chr15:40813418-40813712(+)	ENSG00000166140.17	ENSG00000166140	ZFYVE19	0.132742609144879	0.776538098669082	2.28186638926022	0.0230691103376109	0.530283887894686	Junction	Hippocampus
chr19:39902838-39905730(-)	ENSG00000275395.4	ENSG00000275395	FCGBP	-0.332505138104166	-0.399149236993531	-2.28155301164629	0.023087820822197	0.530484659588146	Junction	Hippocampus
chr11:71472501-71473277(+)	ENSG00000172890.11	ENSG00000172890	NADSYN1	0.098130676752613	1.44186433837643	2.28142065998781	0.0230957269673935	0.530484659588146	Junction	Hippocampus
chr19:7462335-7463817(+)	ENSG00000268861.6	ENSG00000268861	CTD-2207O23.3	-0.130440259249947	0.440655739310088	-2.28141672064334	0.0230959623238481	0.530484659588146	Junction	Hippocampus
chr17:4986287-4987592(-)	ENSG00000108509.20	ENSG00000108509	CAMTA2	0.19622504655758	1.45412555675722	2.28140593983911	0.0230966064345627	0.530484659588146	Junction	Hippocampus
chr10:5102211-5102484(+)	ENSG00000196139.13	ENSG00000196139	AKR1C3	-0.143497134623577	1.1093347321764	-2.28128518796224	0.0231038219553081	0.530484659588146	Junction	Hippocampus
chr4:185346651-185351444(+)	ENSG00000109762.15	ENSG00000109762	SNX25	0.135924462725391	1.52941688893192	2.2811738090726	0.0231104791363334	0.530484659588146	Junction	Hippocampus
chr13:72973676-72998821(+)	ENSG00000083535.15	ENSG00000083535	PIBF1	0.120498414569275	0.971668349810288	2.28116430133144	0.0231110474970293	0.530484659588146	Junction	Hippocampus
chr10:104207825-104212006(-)	ENSG00000197748.12	ENSG00000197748	CFAP43	0.182159426059112	0.0628829648025007	2.28111658260858	0.0231139002457945	0.530484659588146	Junction	Hippocampus
chr21:33622069-33624682(-)	ENSG00000205758.11	ENSG00000205758	CRYZL1	-0.09919235955549	2.18888935490654	-2.28111073884371	0.0231142496222861	0.530484659588146	Junction	Hippocampus
chr11:43414777-43443324(+)	ENSG00000052841.14	ENSG00000052841	TTC17	-0.195607830600499	-0.462264579529659	-2.28109596257054	0.0231151330600423	0.530484659588146	Junction	Hippocampus
chr2:32380291-32388749(+)	ENSG00000115760.13	ENSG00000115760	BIRC6	-0.0635421038296678	3.84708466208576	-2.28096648023631	0.0231228757561556	0.530534824424151	Junction	Hippocampus
chr17:42718068-42718453(-)	ENSG00000108799.12	ENSG00000108799	EZH1	0.0888429060739704	2.22122939313357	2.2808240775045	0.0231313936683868	0.530534824424151	Junction	Hippocampus
chr3:48862660-48879357(-)	ENSG00000178537.9	ENSG00000178537	SLC25A20	-0.147679123404471	0.533387879714486	-2.28072254520214	0.0231374685598792	0.530534824424151	Junction	Hippocampus
chr20:10652251-10652467(-)	ENSG00000101384.11	ENSG00000101384	JAG1	-0.158134241379349	0.763109498226931	-2.28066588703712	0.023140859141905	0.530534824424151	Junction	Hippocampus
chr17:19801923-19804692(-)	ENSG00000083290.19	ENSG00000083290	ULK2	0.0694433209654568	2.87833728961642	2.28063413764652	0.0231427593030485	0.530534824424151	Junction	Hippocampus
chr2:183023917-183024977(-)	ENSG00000061676.14	ENSG00000061676	NCKAP1	0.0829588018643495	4.48778046612796	2.28048014651842	0.0231519774088159	0.530534824424151	Junction	Hippocampus
chr1:37999149-37999256(-)	ENSG00000183386.9	ENSG00000183386	FHL3	0.189977440228551	-0.629605794135804	2.28047496023992	0.0231522879217929	0.530534824424151	Junction	Hippocampus
chr5:90829187-90840577(+)	ENSG00000164199.15	ENSG00000164199	ADGRV1	-0.113940125336935	2.69646823664329	-2.28043321227759	0.0231547875889455	0.530534824424151	Junction	Hippocampus
chr3:160258636-160268412(-)	ENSG00000248710.1	ENSG00000248710	RP11-432B6.3	0.0951192273616983	3.107002077775	2.28039718933342	0.0231569446586646	0.530534824424151	Junction	Hippocampus
chr11:33661015-33667872(+)	ENSG00000110427.14	ENSG00000110427	KIAA1549L	0.116198466978597	1.96804030294893	2.28021620994749	0.0231677844352508	0.530534824424151	Junction	Hippocampus
chr11:73718891-73720845(-)	ENSG00000175582.19	ENSG00000175582	RAB6A	-0.0867445199956357	2.24554257664064	-2.28013674071138	0.0231725456499203	0.530534824424151	Junction	Hippocampus
chr3:9649743-9653620(+)	ENSG00000163719.19	ENSG00000163719	MTMR14	-0.14294173078301	0.246355352659423	-2.28009666041401	0.0231749472914446	0.530534824424151	Junction	Hippocampus
chr4:82426130-82427189(-)	ENSG00000152795.17	ENSG00000152795	HNRNPDL	-0.273028102626233	-1.02065563230436	-2.28007018649735	0.0231765337474262	0.530534824424151	Junction	Hippocampus
chr13:98888548-98888631(-)	ENSG00000088387.18	ENSG00000088387	DOCK9	0.0917545913856318	3.43228017087256	2.27998585146779	0.0231815881761265	0.530534824424151	Junction	Hippocampus
chr1:33716502-33724196(-)	ENSG00000121904.17	ENSG00000121904	CSMD2	-0.130219157197956	1.13807126169154	-2.27994595464377	0.0231839796366193	0.530534824424151	Junction	Hippocampus
chr13:19970072-19993062(+)	ENSG00000121741.16	ENSG00000121741	ZMYM2	-0.204113166781835	-0.589880041490532	-2.27979336228725	0.023193128178688	0.530534824424151	Junction	Hippocampus
chr18:10485784-10487589(+)	ENSG00000154856.12	ENSG00000154856	APCDD1	-0.125531109869161	1.38207754718725	-2.27971838348476	0.0231976246207085	0.530534824424151	Junction	Hippocampus
chr15:90879985-90880093(+)	ENSG00000140564.10	ENSG00000140564	FURIN	-0.106713460904882	1.42152470575663	-2.27968038212924	0.0231999038335573	0.530534824424151	Junction	Hippocampus
chr12:68650469-68651994(+)	ENSG00000127314.17	ENSG00000127314	RAP1B	-0.0675112674678643	3.18711387840148	-2.27965331628307	0.0232015272848089	0.530534824424151	Junction	Hippocampus
chr12:19462718-19473247(+)	ENSG00000139154.14	ENSG00000139154	AEBP2	-0.0745160655983977	2.36896427317276	-2.27962266068684	0.0232033661744288	0.530534824424151	Junction	Hippocampus
chr17:50985779-50987111(-)	ENSG00000008294.20	ENSG00000008294	SPAG9	0.0467123519702635	3.95702875399967	2.27956199314836	0.0232070057183522	0.530534824424151	Junction	Hippocampus
chr9:132662696-132669859(-)	ENSG00000125485.17	ENSG00000125485	DDX31	-0.169128663582773	-0.15264219830333	-2.27949141008289	0.0232112407371615	0.530534824424151	Junction	Hippocampus
chr1:19157998-19160110(-)	ENSG00000127481.14	ENSG00000127481	UBR4	-0.0647186990935169	3.17794318531855	-2.2794740479576	0.0232122825765053	0.530534824424151	Junction	Hippocampus
chr20:64098158-64098275(+)	ENSG00000125510.15	ENSG00000125510	OPRL1	0.152693928245287	0.298593391902175	2.27941445165229	0.0232158590488246	0.530534824424151	Junction	Hippocampus
chr4:37649501-37686199(-)	ENSG00000181826.9	ENSG00000181826	RELL1	-0.209675841706902	-0.597007907776618	-2.27936535184002	0.0232188059702621	0.530534824424151	Junction	Hippocampus
chr19:13927266-13927892(+)	ENSG00000132024.17	ENSG00000132024	CC2D1A	0.0956509891043134	1.85965766758518	2.27930743570686	0.0232222824576305	0.530534824424151	Junction	Hippocampus
chr7:16777912-16779002(+)	ENSG00000106537.7	ENSG00000106537	TSPAN13	0.0880331918364173	3.34079027079597	2.2792944913713	0.0232230595193904	0.530534824424151	Junction	Hippocampus
chr2:218638809-218640663(-)	ENSG00000115568.15	ENSG00000115568	ZNF142	-0.115792420947961	0.738098317862836	-2.27925537945933	0.023225407585367	0.530534824424151	Junction	Hippocampus
chr3:127575810-127575939(-)	ENSG00000163870.14	ENSG00000163870	TPRA1	0.133005331642649	0.204090912262014	2.27925441046427	0.0232254657611753	0.530534824424151	Junction	Hippocampus
chr14:64202964-64208757(+)	ENSG00000054654.15	ENSG00000054654	SYNE2	0.127823302978107	0.988099386155038	2.27907041087121	0.0232365148951973	0.530636152722383	Junction	Hippocampus
chr4:74933371-75012424(+)	ENSG00000169116.11	ENSG00000169116	PARM1	0.157055560654147	2.21457155897868	2.27905631590654	0.0232373614835725	0.530636152722383	Junction	Hippocampus
chr1:92247990-92262862(-)	ENSG00000174842.16	ENSG00000174842	GLMN	0.130000332018165	0.650511905696653	2.27883804582221	0.0232504749112716	0.530850395322108	Junction	Hippocampus
chr20:57659698-57709473(-)	ENSG00000124225.15	ENSG00000124225	PMEPA1	0.163720614890251	0.818984507329941	2.27871470765542	0.0232578877855822	0.530934436106523	Junction	Hippocampus
chr11:85662458-85663523(-)	ENSG00000137504.13	ENSG00000137504	CREBZF	0.078838890795022	2.27023417946341	2.27849993751941	0.0232708008244235	0.531143988334127	Junction	Hippocampus
chr16:2092593-2092953(-)	ENSG00000008710.18	ENSG00000008710	PKD1	0.073458185184237	2.76168215848408	2.27839805861256	0.0232769284715125	0.531193844625635	Junction	Hippocampus
chr8:22724957-22727174(-)	ENSG00000134020.7	ENSG00000134020	PEBP4	0.226292955793295	-0.816783388594991	2.27831448296771	0.0232819562938694	0.531193844625635	Junction	Hippocampus
chr8:17656066-17684327(-)	ENSG00000129422.14	ENSG00000129422	MTUS1	0.274970279170374	-1.12452388552627	2.27814512373715	0.0232921476689711	0.531193844625635	Junction	Hippocampus
chr9:127868077-127868320(-)	ENSG00000106992.17	ENSG00000106992	AK1	0.0799310679777541	3.37668067846272	2.27813605580411	0.0232926934513265	0.531193844625635	Junction	Hippocampus
chr15:56677675-56678663(-)	ENSG00000137871.19	ENSG00000137871	ZNF280D	0.0826732443660892	2.22710665744423	2.27807765406617	0.0232962088125601	0.531193844625635	Junction	Hippocampus
chr1:97679183-97688034(-)	ENSG00000188641.12	ENSG00000188641	DPYD	-0.22107707437268	-0.283129433641633	-2.27805241961351	0.0232977278867482	0.531193844625635	Junction	Hippocampus
chr9:137551979-137552073(+)	ENSG00000182154.7	ENSG00000182154	MRPL41	-0.27923462312191	0.243713917005848	-2.27802926234159	0.0232991219939125	0.531193844625635	Junction	Hippocampus
chr5:140668991-140669078(+)	ENSG00000120314.18	ENSG00000120314	WDR55	-0.157870428304879	-0.469850904734595	-2.27791891771397	0.0233057659270506	0.531260180998534	Junction	Hippocampus
chr5:154451214-154453401(+)	ENSG00000164576.11	ENSG00000164576	SAP30L	0.0882044839620309	1.91078626505155	2.27784219922434	0.0233103861782893	0.531280373222416	Junction	Hippocampus
chr20:44486707-44489262(+)	ENSG00000124120.10	ENSG00000124120	TTPAL	0.128370725556097	1.05073876668833	2.27769182802566	0.0233194443650502	0.531291259579675	Junction	Hippocampus
chr10:123037848-123040465(+)	ENSG00000196177.12	ENSG00000196177	ACADSB	-0.115088968725316	2.11418116385466	-2.27761570420266	0.0233240311455994	0.531291259579675	Junction	Hippocampus
chr19:54459465-54459576(+)				-0.462850421781566	-1.66786340702599	-2.27761207799802	0.0233242496593036	0.531291259579675	Junction	Hippocampus
chr15:49292538-49319603(+)	ENSG00000156958.14	ENSG00000156958	GALK2	0.104404453569105	1.17563486791332	2.27734562062109	0.0233403111627157	0.531291259579675	Junction	Hippocampus
chr14:81398581-81427101(-)	ENSG00000140022.9	ENSG00000140022	STON2	-0.126854364672175	1.8243189870629	-2.27728867618067	0.0233437449066384	0.531291259579675	Junction	Hippocampus
chr5:62467264-62470249(+)	ENSG00000086200.16	ENSG00000086200	IPO11	-0.0778780669032987	2.27633048747135	-2.27714726546878	0.0233522738625215	0.531291259579675	Junction	Hippocampus
chr19:6416651-6416737(-)	ENSG00000088247.16	ENSG00000088247	KHSRP	-0.0777116111124767	2.38076113995146	-2.2771322860132	0.0233531774829693	0.531291259579675	Junction	Hippocampus
chr10:119849577-119853049(-)	ENSG00000197771.12	ENSG00000197771	MCMBP	-0.105387507438815	1.32495471436365	-2.27698500980625	0.0233620633935881	0.531291259579675	Junction	Hippocampus
chr5:141352670-141494806(+)	ENSG00000254221.2	ENSG00000254221	PCDHGB1	0.255763084050094	-0.8467723139213	2.27697882973164	0.0233624363328353	0.531291259579675	Junction	Hippocampus
chr2:241088403-241091637(+)	ENSG00000162804.13	ENSG00000162804	SNED1	-0.135340160226767	1.13690218128617	-2.27683592271852	0.0233710615651217	0.531291259579675	Junction	Hippocampus
chr1:202925208-202927088(-)	ENSG00000117153.15	ENSG00000117153	KLHL12	-0.112398078805122	1.20869347842686	-2.27680560111583	0.023372891999201	0.531291259579675	Junction	Hippocampus
chr10:76944966-76949141(-)	ENSG00000156113.21	ENSG00000156113	KCNMA1	-0.0774221778300096	3.02298611529045	-2.27677448162868	0.0233747707293579	0.531291259579675	Junction	Hippocampus
chr11:8695550-8696426(-)	ENSG00000166444.18	ENSG00000166444	ST5	-0.104169396609186	1.53929441545235	-2.27671864238269	0.0233781421584452	0.531291259579675	Junction	Hippocampus
chr4:48540069-48540352(-)	ENSG00000075539.13	ENSG00000075539	FRYL	0.092900749418698	2.49918196474397	2.27660231033301	0.0233851673476674	0.531291259579675	Junction	Hippocampus
chr13:32518004-32521372(-)	ENSG00000244754.8	ENSG00000244754	N4BP2L2	-0.074471056695788	4.69136612113689	-2.27651391994586	0.023390506394754	0.531291259579675	Junction	Hippocampus
chr11:65499873-65499904(+)				-0.875599427938385	-2.58429267597467	-2.27650835465547	0.0233908425906973	0.531291259579675	Junction	Hippocampus
chr10:73719300-73720537(-)	ENSG00000242288.9	ENSG00000242288	RP11-464F9.1	-0.124057832644699	0.43000643647442	-2.27646026332128	0.0233937479355649	0.531291259579675	Junction	Hippocampus
chr3:58567365-58569690(-)	ENSG00000168309.16	ENSG00000168309	FAM107A	-0.0987650713986577	5.64517728177084	-2.27639737278425	0.0233975478202157	0.531291259579675	Junction	Hippocampus
chr14:100084856-100097480(+)	ENSG00000196405.12	ENSG00000196405	EVL	0.0813691967337636	3.27566433437785	2.27639256216876	0.0233978385026874	0.531291259579675	Junction	Hippocampus
chr17:7563792-7564624(+)	ENSG00000161956.12	ENSG00000161956	SENP3	0.0734805008318977	2.36567379121295	2.27636786021879	0.0233993311728855	0.531291259579675	Junction	Hippocampus
chr6:150800870-150804609(+)	ENSG00000120278.15	ENSG00000120278	PLEKHG1	-0.140753037999849	0.965298172496263	-2.27633670375156	0.0234012139899819	0.531291259579675	Junction	Hippocampus
chr12:21940826-21941199(-)	ENSG00000069431.11	ENSG00000069431	ABCC9	0.16026877495024	0.0032229239249865	2.27624913407446	0.02340650662201	0.531291259579675	Junction	Hippocampus
chr18:35993301-36026899(-)	ENSG00000141425.17	ENSG00000141425	RPRD1A	0.0710323294068205	3.84874177184838	2.27624021815798	0.0234070455504459	0.531291259579675	Junction	Hippocampus
chr15:89318750-89318930(-)	ENSG00000140521.12	ENSG00000140521	POLG	0.115790277534986	0.979711482597097	2.27623724973269	0.0234072249812641	0.531291259579675	Junction	Hippocampus
chr2:109490937-109501502(+)	ENSG00000172985.10	ENSG00000172985	SH3RF3	-0.163035370460998	-0.288863118344234	-2.27616921099507	0.0234113380111569	0.531291259579675	Junction	Hippocampus
chr10:100498805-100499159(-)	ENSG00000075826.16	ENSG00000075826	SEC31B	0.168892129650608	0.656873167621379	2.27616356358625	0.0234116794326506	0.531291259579675	Junction	Hippocampus
chr3:142101842-142149182(-)	ENSG00000114126.17	ENSG00000114126	TFDP2	-0.165695425940444	0.583283583225467	-2.27616329247206	0.0234116958233225	0.531291259579675	Junction	Hippocampus
chr11:83274741-83280140(-)	ENSG00000137500.9	ENSG00000137500	CCDC90B	-0.147703840579407	0.833117394181778	-2.27608459889734	0.0234164538008592	0.53131448165538	Junction	Hippocampus
chr8:11853480-11864375(-)	ENSG00000164733.20	ENSG00000164733	CTSB	-0.154453702282191	0.991230353354394	-2.27583828381703	0.0234313519715611	0.531451289596277	Junction	Hippocampus
chr18:3142064-3149144(-)	ENSG00000101605.12	ENSG00000101605	MYOM1	0.212895092070976	-0.777125126819312	2.27583202970954	0.0234317303537633	0.531451289596277	Junction	Hippocampus
chr1:93901670-93904522(-)	ENSG00000023909.9	ENSG00000023909	GCLM	-0.156834729750698	0.265223433368297	-2.27578765158077	0.0234344154452406	0.531451289596277	Junction	Hippocampus
chr22:50314273-50314399(-)	ENSG00000205593.11	ENSG00000205593	DENND6B	0.0902493433301638	1.58055102102504	2.27572711008132	0.0234380789312749	0.531451289596277	Junction	Hippocampus
chr9:64428700-64430608(+)				0.413357055193309	-0.430294077324327	2.27567617484373	0.0234411615099753	0.531451289596277	Junction	Hippocampus
chr9:121183399-121186952(-)	ENSG00000119396.10	ENSG00000119396	RAB14	-0.0620438881931595	3.14346656222435	-2.27551135570181	0.0234511387152064	0.531592773951376	Junction	Hippocampus
chr6:32848093-32848651(-)	ENSG00000168394.10	ENSG00000168394	TAP1	-0.183707215915879	0.184165072294935	-2.27543993246987	0.0234554634171042	0.531606102124315	Junction	Hippocampus
chr2:27688021-27688699(+)	ENSG00000163798.13	ENSG00000163798	SLC4A1AP	-0.623255644882202	-0.563067008062587	-2.27534443933094	0.0234612466461937	0.531612237229568	Junction	Hippocampus
chr10:119926228-119929606(+)	ENSG00000107651.12	ENSG00000107651	SEC23IP	-0.101197336965726	1.00740004136958	-2.27529710759373	0.0234641135983613	0.531612237229568	Junction	Hippocampus
chr2:32441463-32442064(+)	ENSG00000115760.13	ENSG00000115760	BIRC6	-0.0665273935140934	3.12402468491992	-2.27525037707623	0.0234669444332878	0.531612237229568	Junction	Hippocampus
chr1:43691573-43692255(+)	ENSG00000066135.12	ENSG00000066135	KDM4A	-0.0988539787448114	1.29703619804913	-2.27516329227182	0.0234722206388464	0.531644177428737	Junction	Hippocampus
chr2:171826883-171833962(-)	ENSG00000115840.13	ENSG00000115840	SLC25A12	0.0845044415334013	3.12123397902359	2.27495513059856	0.0234848367156949	0.531644177428737	Junction	Hippocampus
chr6:83154242-83155950(+)	ENSG00000083097.14	ENSG00000083097	DOPEY1	0.0754835204574317	2.30345278693294	2.27485898775081	0.0234906656502151	0.531644177428737	Junction	Hippocampus
chr14:91870386-91877486(-)	ENSG00000140092.14	ENSG00000140092	FBLN5	-0.181099666810965	0.417413469833085	-2.2748260587184	0.0234926623566056	0.531644177428737	Junction	Hippocampus
chr17:28699894-28700172(+)	ENSG00000109111.14	ENSG00000109111	SUPT6H	0.0803754815805498	2.55634637264397	2.27474998032108	0.0234972760617525	0.531644177428737	Junction	Hippocampus
chr12:122785821-122788757(+)	ENSG00000130783.13	ENSG00000130783	CCDC62	-0.173083015633167	-0.0238338692277716	-2.27473689243871	0.0234980698440591	0.531644177428737	Junction	Hippocampus
chr16:69447279-69448114(+)	ENSG00000103018.16	ENSG00000103018	CYB5B	-0.0532554052892619	3.8953447808946	-2.27473008418176	0.023498482775248	0.531644177428737	Junction	Hippocampus
chr14:73147877-73147966(+)	ENSG00000080815.18	ENSG00000080815	PSEN1	-0.0983859940954673	3.60586482636289	-2.27468917163016	0.0235009643172031	0.531644177428737	Junction	Hippocampus
chr17:56901579-56904254(-)	ENSG00000121060.15	ENSG00000121060	TRIM25	-0.140742597152294	0.932178901938672	-2.2746723060703	0.0235019873605548	0.531644177428737	Junction	Hippocampus
chr2:24204419-24205213(-)	ENSG00000198399.14	ENSG00000198399	ITSN2	0.163927325251136	-0.094279539830926	2.27459896376148	0.0235064366628138	0.531660288050112	Junction	Hippocampus
chr12:47964424-47965281(+)	ENSG00000134291.11	ENSG00000134291	TMEM106C	0.114647151555423	2.22123178372864	2.27449706825424	0.0235126193596489	0.531715592624455	Junction	Hippocampus
chr2:182240293-182264300(-)	ENSG00000115252.18	ENSG00000115252	PDE1A	0.106665034096278	3.65736225187971	2.27421626592986	0.0235296648897247	0.531878842618584	Junction	Hippocampus
chr15:55435059-55439471(-)	ENSG00000261771.5	ENSG00000261771	DYX1C1-CCPG1	-0.159152124015118	0.433230525747829	-2.27420740020566	0.0235302032406627	0.531878842618584	Junction	Hippocampus
chr9:97370083-97370640(+)	ENSG00000255036.6	ENSG00000255036	RP11-23J9.4	0.113558291903034	1.46476884692983	2.27403472379971	0.0235406907631757	0.531878842618584	Junction	Hippocampus
chr19:18541996-18542887(-)	ENSG00000105701.15	ENSG00000105701	FKBP8	0.153693993017231	0.793483280922308	2.27399299217316	0.0235432259496273	0.531878842618584	Junction	Hippocampus
chr6:37173173-37173933(+)	ENSG00000137193.13	ENSG00000137193	PIM1	-0.227035245939192	-0.23649251384132	-2.27394520485854	0.0235461293098834	0.531878842618584	Junction	Hippocampus
chr18:13726730-13730626(+)	ENSG00000101654.17	ENSG00000101654	RNMT	0.12107158501927	1.22079421363742	2.27392769829157	0.0235471930148086	0.531878842618584	Junction	Hippocampus
chr16:2112964-2113040(-)	ENSG00000008710.18	ENSG00000008710	PKD1	0.124363432790235	2.18582462502303	2.27389802827107	0.0235489958708966	0.531878842618584	Junction	Hippocampus
chr11:68390053-68403482(+)	ENSG00000162337.11	ENSG00000162337	LRP5	0.166411584039043	-0.335773998212621	2.27388565894004	0.0235497475110144	0.531878842618584	Junction	Hippocampus
chr2:152659190-152659269(-)	ENSG00000196504.15	ENSG00000196504	PRPF40A	-0.087055316309228	2.22938719849696	-2.27366674745683	0.0235630534400705	0.531930913176131	Junction	Hippocampus
chr1:172551627-172555868(+)	ENSG00000094975.13	ENSG00000094975	SUCO	0.192232056941912	-0.484790463075077	2.27363362948496	0.0235650669947614	0.531930913176131	Junction	Hippocampus
chr11:64758705-64759655(-)	ENSG00000068976.13	ENSG00000068976	PYGM	0.171465332273973	1.36320176677682	2.27358030287383	0.023568309538801	0.531930913176131	Junction	Hippocampus
chr19:44443025-44447512(-)	ENSG00000267188.1	ENSG00000267188	CTC-512J12.4	-0.130663777057025	0.330581560470451	-2.27341853489416	0.0235781482783259	0.531930913176131	Junction	Hippocampus
chr4:2497122-2500658(+)	ENSG00000063978.15	ENSG00000063978	RNF4	-0.0796522010780912	2.12276349924452	-2.27337749677021	0.0235806447888263	0.531930913176131	Junction	Hippocampus
chr19:44150506-44156251(+)	ENSG00000263002.7	ENSG00000263002	ZNF234	0.133747202665541	0.544539143538303	2.27333571857512	0.023583186557347	0.531930913176131	Junction	Hippocampus
chr14:67586098-67587073(+)	ENSG00000054690.13	ENSG00000054690	PLEKHH1	0.147125939920088	3.40594577006973	2.27332535322306	0.0235838172181409	0.531930913176131	Junction	Hippocampus
chr16:53243017-53245335(+)	ENSG00000177200.15	ENSG00000177200	CHD9	-0.0866132150159231	1.99715473921618	-2.27331624633466	0.0235843713221529	0.531930913176131	Junction	Hippocampus
chrX:73563581-73577406(+)	ENSG00000204116.11	ENSG00000204116	CHIC1	0.131741639222354	1.61166432494282	2.27320406900455	0.0235911976254541	0.531930913176131	Junction	Hippocampus
chr3:47569228-47572685(-)	ENSG00000114646.9	ENSG00000114646	CSPG5	0.0971759474765813	3.77838829071886	2.27319404818645	0.0235918075039267	0.531930913176131	Junction	Hippocampus
chr19:48501146-48501282(-)	ENSG00000142235.8	ENSG00000142235	LMTK3	-0.0977840202083664	1.79441383801644	-2.27313723093776	0.0235952657265522	0.531930913176131	Junction	Hippocampus
chr6:98905671-98917373(-)	ENSG00000112234.8	ENSG00000112234	FBXL4	0.104277155194089	1.72168503100381	2.27302474106912	0.0236021138060483	0.531930913176131	Junction	Hippocampus
chr6:33412794-33413195(+)	ENSG00000112511.17	ENSG00000112511	PHF1	0.0944329381155515	1.88554714116023	2.27302345793963	0.0236021919294953	0.531930913176131	Junction	Hippocampus
chr5:68290835-68292258(+)	ENSG00000145675.14	ENSG00000145675	PIK3R1	0.136684382473448	3.03782190749991	2.27280632591103	0.0236154152766706	0.531930913176131	Junction	Hippocampus
chr17:75488911-75489265(+)	ENSG00000177728.15	ENSG00000177728	TMEM94	0.0903180932003497	1.59633426893585	2.27279087390518	0.0236163565502674	0.531930913176131	Junction	Hippocampus
chr3:142422751-142422834(-)	ENSG00000114127.10	ENSG00000114127	XRN1	-0.123746135624637	0.961504616835174	-2.27270233235077	0.0236217507733673	0.531930913176131	Junction	Hippocampus
chrX:154507330-154507405(-)	ENSG00000071889.16	ENSG00000071889	FAM3A	-0.103357589225903	1.3550208766536	-2.272679698209	0.0236231298869841	0.531930913176131	Junction	Hippocampus
chr21:32601974-32602271(-)	ENSG00000159079.18	ENSG00000159079	C21orf59	0.0877866100915698	2.28000499699939	2.27267718104017	0.0236232832641235	0.531930913176131	Junction	Hippocampus
chr20:36688785-36721678(-)	ENSG00000101079.20	ENSG00000101079	NDRG3	0.130824181276207	1.18598563237268	2.27259798992772	0.023628109011734	0.531930913176131	Junction	Hippocampus
chr10:86968606-86970199(+)	ENSG00000148671.13	ENSG00000148671	ADIRF	-0.134758881736956	3.58571715902403	-2.27259417471064	0.0236283415250971	0.531930913176131	Junction	Hippocampus
chr11:43450242-43451181(+)	ENSG00000052841.14	ENSG00000052841	TTC17	0.0882080268132577	1.63512200778861	2.27255757214849	0.0236305723211833	0.531930913176131	Junction	Hippocampus
chr10:86838980-86875866(+)	ENSG00000107779.12	ENSG00000107779	BMPR1A	-0.0950488999722761	1.46541020452769	-2.27220296921424	0.023652193611417	0.532252822254396	Junction	Hippocampus
chr22:50601895-50603222(+)	ENSG00000008735.13	ENSG00000008735	MAPK8IP2	0.0675745681767659	4.98445177399547	2.27216925892913	0.0236542499335796	0.532252822254396	Junction	Hippocampus
chr14:39074531-39075934(-)	ENSG00000100934.14	ENSG00000100934	SEC23A	0.0835740223808879	3.37400657721066	2.27204973857492	0.0236615419117543	0.532252822254396	Junction	Hippocampus
chr5:180242756-180247854(-)	ENSG00000050748.17	ENSG00000050748	MAPK9	0.105984432033872	2.94401956909659	2.27186049734686	0.0236730915897589	0.532252822254396	Junction	Hippocampus
chr12:10408383-10408911(-)	ENSG00000255819.7	ENSG00000255819	KLRC4-KLRK1	0.266743884927827	-0.970297680817522	2.27184032982279	0.0236743227337628	0.532252822254396	Junction	Hippocampus
chr2:111802507-111803447(-)	ENSG00000153107.11	ENSG00000153107	ANAPC1	0.130803074252117	1.27741520032513	2.27171220646454	0.0236821454381984	0.532252822254396	Junction	Hippocampus
chr13:52398195-52402542(-)	ENSG00000136114.15	ENSG00000136114	THSD1	-0.153194791172932	0.340324730755908	-2.27170237577991	0.0236827457538454	0.532252822254396	Junction	Hippocampus
chr17:7323564-7323646(-)	ENSG00000215041.9	ENSG00000215041	NEURL4	0.088118026770875	1.5944001527691	2.27167286614654	0.023684547853911	0.532252822254396	Junction	Hippocampus
chr2:101021747-101022280(-)	ENSG00000204634.12	ENSG00000204634	TBC1D8	-0.159798476125296	-0.0146055047649039	-2.27167063407272	0.0236846841674915	0.532252822254396	Junction	Hippocampus
chr3:62255216-62262797(+)	ENSG00000144724.19	ENSG00000144724	PTPRG	-0.117161535776031	3.00821275690368	-2.27150855095231	0.0236945844710168	0.532252822254396	Junction	Hippocampus
chr1:11257166-11258484(-)	ENSG00000198793.12	ENSG00000198793	MTOR	0.0798932168128047	2.20443677140753	2.27145729985455	0.0236977157224597	0.532252822254396	Junction	Hippocampus
chr22:50226190-50226286(-)	ENSG00000128159.11	ENSG00000128159	TUBGCP6	0.0927529694103221	1.36658710557446	2.27141770792747	0.0237001348887315	0.532252822254396	Junction	Hippocampus
chr6:104750473-104771192(-)	ENSG00000085382.11	ENSG00000085382	HACE1	0.0818647219432248	2.29046875100772	2.2713987523611	0.0237012931976435	0.532252822254396	Junction	Hippocampus
chr12:111470743-111485270(-)	ENSG00000204842.14	ENSG00000204842	ATXN2	0.112557393207941	1.11199734447794	2.27139795565641	0.0237013418825836	0.532252822254396	Junction	Hippocampus
chr2:27667391-27668842(+)	ENSG00000163798.13	ENSG00000163798	SLC4A1AP	0.0786733808602553	2.51329337871424	2.27127732540141	0.0237087143478336	0.532252822254396	Junction	Hippocampus
chr12:122835007-122848030(+)	ENSG00000130787.13	ENSG00000130787	HIP1R	0.123864364168927	1.37962370618696	2.27126207484995	0.0237096465461277	0.532252822254396	Junction	Hippocampus
chr19:44076405-44081014(+)	ENSG00000267022.1	ENSG00000267022	AC084219.2	0.15253886667573	-0.0006325477413279	2.27126112791479	0.0237097044291102	0.532252822254396	Junction	Hippocampus
chr13:72931268-72939847(+)	ENSG00000083535.15	ENSG00000083535	PIBF1	-0.178305625856691	-0.418307638731819	-2.27122004438025	0.0237122158468236	0.532252822254396	Junction	Hippocampus
chr4:55418165-55424537(+)	ENSG00000134851.12	ENSG00000134851	TMEM165	-0.272684534067802	-0.495623401447788	-2.27097788449675	0.0237270236790387	0.532501186890431	Junction	Hippocampus
chr3:48599711-48600062(-)	ENSG00000010256.10	ENSG00000010256	UQCRC1	0.0917504428268113	3.55974785734317	2.27078861923046	0.0237386026664153	0.532677020242519	Junction	Hippocampus
chr2:28237302-28241322(+)	ENSG00000158019.20	ENSG00000158019	BRE	-0.0811147848007305	2.36846789213877	-2.27067277485372	0.0237456922933906	0.532752076032047	Junction	Hippocampus
chr8:106683307-106684245(+)	ENSG00000164830.18	ENSG00000164830	OXR1	0.0984256477128992	3.62205868940205	2.27050444733473	0.0237559971535482	0.532857848794208	Junction	Hippocampus
chr15:39594441-39595361(+)	ENSG00000137801.10	ENSG00000137801	THBS1	-0.409080498639575	-0.153799244453522	-2.27044448974843	0.023759668644114	0.532857848794208	Junction	Hippocampus
chr16:15110559-15110721(-)	ENSG00000188599.17	ENSG00000188599	NPIPP1	-0.123238062876038	2.27267208498776	-2.27034044292713	0.0237660411030726	0.532857848794208	Junction	Hippocampus
chr3:139573681-139578871(-)	ENSG00000163864.15	ENSG00000163864	NMNAT3	0.196410314529336	-0.54634820782395	2.27032610921683	0.0237669191031671	0.532857848794208	Junction	Hippocampus
chr8:27236906-27239225(-)	ENSG00000015592.16	ENSG00000015592	STMN4	-0.139137743468428	1.3798531381236	-2.27028994529287	0.0237691344213126	0.532857848794208	Junction	Hippocampus
chr9:2648348-2648668(+)	ENSG00000147852.15	ENSG00000147852	VLDLR	0.0974989046507077	2.04587537687419	2.27018657251169	0.0237754677901418	0.532915853972668	Junction	Hippocampus
chr4:46303613-46305567(-)	ENSG00000151834.15	ENSG00000151834	GABRA2	-0.0963975314872527	3.25202625212292	-2.2699261361043	0.0237914305367576	0.533173756446528	Junction	Hippocampus
chr2:25093131-25103636(+)	ENSG00000084710.13	ENSG00000084710	EFR3B	-0.0770621074866636	2.99663529795498	-2.26979981161119	0.0237991766171109	0.533173756446528	Junction	Hippocampus
chr10:27136386-27142386(-)	ENSG00000136758.18	ENSG00000136758	YME1L1	-0.0587497444772092	3.19502056973008	-2.26976414957323	0.0238013637720036	0.533173756446528	Junction	Hippocampus
chr12:55938990-55939185(+)	ENSG00000065357.19	ENSG00000065357	DGKA	-0.138531300188165	0.793415583979746	-2.26962234729936	0.0238100622460015	0.533173756446528	Junction	Hippocampus
chr1:180024583-180031319(+)	ENSG00000135837.15	ENSG00000135837	CEP350	-0.088205945003835	1.90880500543177	-2.2695456708436	0.0238147669074744	0.533173756446528	Junction	Hippocampus
chrX:153773407-153773517(+)	ENSG00000198753.11	ENSG00000198753	PLXNB3	-0.190408947038137	0.0609895773161012	-2.2695081447138	0.0238170697051336	0.533173756446528	Junction	Hippocampus
chr7:135187170-135188432(-)	ENSG00000105875.13	ENSG00000105875	WDR91	0.135087539737756	0.945593758046524	2.26948580408163	0.0238184407341158	0.533173756446528	Junction	Hippocampus
chr6:112115994-112117738(-)	ENSG00000112769.18	ENSG00000112769	LAMA4	-0.18140599983591	0.398122067986895	-2.26945302278351	0.0238204526239047	0.533173756446528	Junction	Hippocampus
chr8:123775299-123777264(+)	ENSG00000176853.15	ENSG00000176853	FAM91A1	-0.097374351298719	1.25387302455876	-2.26942689347317	0.0238220563666096	0.533173756446528	Junction	Hippocampus
chr5:149627272-149628808(+)	ENSG00000183111.11	ENSG00000183111	ARHGEF37	0.139005724280741	0.85017888695832	2.26936642417956	0.0238257681604093	0.533173756446528	Junction	Hippocampus
chr18:79214039-79253380(+)	ENSG00000166377.19	ENSG00000166377	ATP9B	-0.098056152302579	2.0396313653207	-2.26932682605601	0.0238281990896357	0.533173756446528	Junction	Hippocampus
chr15:82859136-82864166(-)	ENSG00000103942.12	ENSG00000103942	HOMER2	0.107218804066218	2.43933241769198	2.26907581978539	0.0238436133924973	0.533434763214912	Junction	Hippocampus
chr4:1836573-1841346(-)	ENSG00000168924.14	ENSG00000168924	LETM1	-0.133645033216185	0.480201466193194	-2.26881869603914	0.0238594123736302	0.53362033625419	Junction	Hippocampus
chr19:16686406-16688143(+)	ENSG00000072954.6	ENSG00000072954	TMEM38A	0.186120430362209	0.998948885242776	2.26881598077637	0.0238595792617205	0.53362033625419	Junction	Hippocampus
chr4:1801744-1801834(+)	ENSG00000068078.17	ENSG00000068078	FGFR3	-0.166497100337825	2.15617855155709	-2.2687577123542	0.0238631608564943	0.53362033625419	Junction	Hippocampus
chr1:54700462-54701142(+)	ENSG00000271723.5	ENSG00000271723	MROH7-TTC4	0.175222514893169	0.508053171876488	2.26854561345329	0.0238762019293688	0.533828047694743	Junction	Hippocampus
chr17:61075021-61078332(+)	ENSG00000141376.21	ENSG00000141376	BCAS3	0.0737913625121218	2.31023076903319	2.26844367804258	0.0238824717187589	0.533884324178071	Junction	Hippocampus
chr1:150262871-150263041(+)	ENSG00000118298.10	ENSG00000118298	CA14	0.250049254138701	-0.421807193285896	2.26837583964509	0.0238866450816715	0.533893725458602	Junction	Hippocampus
chr8:118197733-118239714(-)	ENSG00000177570.13	ENSG00000177570	SAMD12	0.238671268547834	-0.864844344321575	2.26819112104172	0.0238980120388933	0.53392143582713	Junction	Hippocampus
chr16:70365132-70366084(+)	ENSG00000260537.2	ENSG00000260537	RP11-529K1.3	-0.0766395219631863	1.98400127262096	-2.26818068398869	0.0238986544403674	0.53392143582713	Junction	Hippocampus
chr15:63061274-63062214(+)	ENSG00000140416.19	ENSG00000140416	TPM1	-0.130542065677078	1.31826148454349	-2.26814074828582	0.0239011126250294	0.53392143582713	Junction	Hippocampus
chr9:120568389-120571973(-)	ENSG00000136861.17	ENSG00000136861	CDK5RAP2	0.101546378594393	1.44165036183743	2.26811176347751	0.0239028968810529	0.53392143582713	Junction	Hippocampus
chr10:121967807-121970938(-)	ENSG00000107672.14	ENSG00000107672	NSMCE4A	-0.105153985871745	1.08442586039765	-2.26796470038691	0.0239119516248922	0.534039842686858	Junction	Hippocampus
chr3:48645210-48645442(-)	ENSG00000008300.15	ENSG00000008300	CELSR3	0.132075433044744	0.316299712325363	2.26787165002548	0.0239176823223202	0.534083986122254	Junction	Hippocampus
chr1:233139856-233160282(-)	ENSG00000135749.18	ENSG00000135749	PCNX2	-0.0710164643672667	3.27564794960195	-2.2677361518552	0.0239260293940188	0.534101697840559	Junction	Hippocampus
chr4:75965823-75967276(-)	ENSG00000198301.11	ENSG00000198301	SDAD1	0.0878147208622112	2.35850591824313	2.2676665734258	0.0239303166083569	0.534101697840559	Junction	Hippocampus
chr2:25135640-25136522(+)	ENSG00000084710.13	ENSG00000084710	EFR3B	-0.0801909859864121	3.70379670807782	-2.26764911116854	0.023931392685336	0.534101697840559	Junction	Hippocampus
chr8:53993756-53999944(-)	ENSG00000187735.12	ENSG00000187735	TCEA1	-0.0677667823892282	3.64565770605101	-2.26761503646147	0.0239334925929327	0.534101697840559	Junction	Hippocampus
chr12:6823764-6825483(+)	ENSG00000250510.7	ENSG00000250510	GPR162	0.258879757539308	-0.282667601025469	2.26753461199706	0.0239384495137754	0.534128532007098	Junction	Hippocampus
chr15:52396398-52397200(-)	ENSG00000197535.14	ENSG00000197535	MYO5A	0.0757164493061903	3.81249335509295	2.26742525069051	0.0239451913764946	0.534195178167947	Junction	Hippocampus
chr5:154795320-154799590(+)	ENSG00000155506.16	ENSG00000155506	LARP1	-0.101461351189613	3.31724951871033	-2.26731466944848	0.0239520101264545	0.534263518444661	Junction	Hippocampus
chr3:52615457-52617261(-)	ENSG00000163939.18	ENSG00000163939	PBRM1	0.0781606711021631	2.0384736842148	2.26721251064181	0.0239583110279242	0.534267366109081	Junction	Hippocampus
chr12:56664801-56666203(-)	ENSG00000110958.15	ENSG00000110958	PTGES3	-0.0934799612398062	4.00374835664063	-2.26719009924931	0.023959693499989	0.534267366109081	Junction	Hippocampus
chr7:2632279-2646852(+)	ENSG00000136295.14	ENSG00000136295	TTYH3	-0.146040844038875	0.717822099508139	-2.26701411101373	0.0239705519478175	0.534330719632905	Junction	Hippocampus
chr11:12517712-12518444(+)	ENSG00000197702.11	ENSG00000197702	PARVA	-0.0937030091888261	1.95352074703721	-2.26699104927984	0.023971975170856	0.534330719632905	Junction	Hippocampus
chr5:38921795-38923149(+)	ENSG00000145623.12	ENSG00000145623	OSMR	-0.266707143369006	-0.578542777591616	-2.2669614445383	0.0239738022944283	0.534330719632905	Junction	Hippocampus
chr4:186633824-186636024(-)	ENSG00000083857.13	ENSG00000083857	FAT1	0.119412168561423	2.17333966721271	2.26675185184792	0.023986741249914	0.534535360889571	Junction	Hippocampus
chr2:73263831-73263937(-)	ENSG00000163013.11	ENSG00000163013	FBXO41	-0.0789212646961714	2.66887646674531	-2.26653675114928	0.0240000265578436	0.534643459972469	Junction	Hippocampus
chr17:42119437-42119536(-)	ENSG00000108773.10	ENSG00000108773	KAT2A	0.090154110230373	2.48342850439267	2.26642472564169	0.0240069481488957	0.534643459972469	Junction	Hippocampus
chr11:30906726-30908945(-)	ENSG00000170959.14	ENSG00000170959	DCDC1	-0.236541016638778	-0.100125098170961	-2.26636679835444	0.0240105279172028	0.534643459972469	Junction	Hippocampus
chr1:89190319-89191260(-)	ENSG00000162654.8	ENSG00000162654	GBP4	-0.260713517688863	-0.894644213627974	-2.26630170679033	0.0240145509753017	0.534643459972469	Junction	Hippocampus
chr11:64800827-64800899(-)	ENSG00000168067.11	ENSG00000168067	MAP4K2	0.120008495547487	0.805590738619995	2.26627152687265	0.0240164164785595	0.534643459972469	Junction	Hippocampus
chr5:141487616-141494806(+)	ENSG00000242419.5	ENSG00000242419	PCDHGC4	0.394683185493832	-1.52846622438249	2.26626035410211	0.0240171071300676	0.534643459972469	Junction	Hippocampus
chr12:12987333-12989276(-)	ENSG00000013583.8	ENSG00000013583	HEBP1	-0.131724264662861	0.756649156153312	-2.26624754977112	0.0240178986587288	0.534643459972469	Junction	Hippocampus
chr7:2219457-2222574(-)	ENSG00000002822.15	ENSG00000002822	MAD1L1	0.106919860270562	1.04540664855164	2.26603912704182	0.024030785975122	0.534846646863381	Junction	Hippocampus
chr10:34382923-34384128(-)	ENSG00000148498.15	ENSG00000148498	PARD3	-0.127270088054373	2.37532041745424	-2.26538059563243	0.0240715442479078	0.535394540823333	Junction	Hippocampus
chr10:96201059-96204056(-)	ENSG00000095585.16	ENSG00000095585	BLNK	0.288475244338793	-1.11823611215122	2.26537023179338	0.0240721861744289	0.535394540823333	Junction	Hippocampus
chr15:43135650-43138573(+)	ENSG00000137842.6	ENSG00000137842	TMEM62	0.16048567220639	0.0939297150996699	2.26536029800606	0.0240728014779359	0.535394540823333	Junction	Hippocampus
chr12:100939452-100942376(+)	ENSG00000151572.16	ENSG00000151572	ANO4	-0.101532339318879	2.92229038444457	-2.26534986171558	0.0240734479214767	0.535394540823333	Junction	Hippocampus
chr5:98869883-98870686(-)	ENSG00000153922.10	ENSG00000153922	CHD1	-0.105082874083045	1.53158957735104	-2.26533740095144	0.0240742197845349	0.535394540823333	Junction	Hippocampus
chr1:145517314-145518399(+)	ENSG00000275064.1	ENSG00000275064	CH17-262O2.1	-0.241316904855969	-0.966711804144396	-2.2651040539862	0.0240886780871944	0.535545371316146	Junction	Hippocampus
chr9:84707913-84710636(+)	ENSG00000148053.15	ENSG00000148053	NTRK2	-0.0875222147617557	6.14785423002446	-2.26504229651101	0.0240925058782691	0.535545371316146	Junction	Hippocampus
chr6:31728525-31728645(-)	ENSG00000213722.8	ENSG00000213722	DDAH2	-0.11143829059924	1.55538970898759	-2.26490394383344	0.0241010830398772	0.535545371316146	Junction	Hippocampus
chr17:57841261-57849239(-)	ENSG00000181610.12	ENSG00000181610	MRPS23	-0.0570675346676564	3.12544876153148	-2.26479263275002	0.0241079856899991	0.535545371316146	Junction	Hippocampus
chr4:139370405-139376364(+)	ENSG00000164134.12	ENSG00000164134	NAA15	-0.0771262125435323	2.16602514900218	-2.26478461277432	0.0241084830931565	0.535545371316146	Junction	Hippocampus
chr3:183803336-183803986(+)	ENSG00000163872.15	ENSG00000163872	YEATS2	0.0893738873601959	1.6791604251506	2.26477736648058	0.0241089325198307	0.535545371316146	Junction	Hippocampus
chr16:67957797-67957897(-)	ENSG00000124067.16	ENSG00000124067	SLC12A4	0.144529505867698	0.213034045359409	2.2647208518388	0.0241124378981672	0.535545371316146	Junction	Hippocampus
chr5:149619043-149620353(+)	ENSG00000183111.11	ENSG00000183111	ARHGEF37	0.120514874842355	1.45121480773465	2.26469347466768	0.024114136154677	0.535545371316146	Junction	Hippocampus
chr11:65553257-65553424(-)	ENSG00000168056.15	ENSG00000168056	LTBP3	0.101687515303367	1.69010820155888	2.26466054620541	0.0241161789059751	0.535545371316146	Junction	Hippocampus
chr1:26924167-26941456(+)	ENSG00000090273.13	ENSG00000090273	NUDC	-0.107301711154549	2.60837437927929	-2.2645854379956	0.0241208388853579	0.535545371316146	Junction	Hippocampus
chr16:4683933-4686258(+)	ENSG00000102858.12	ENSG00000102858	MGRN1	0.189398608010331	0.101623905642203	2.26456010892183	0.0241224105675596	0.535545371316146	Junction	Hippocampus
chr2:9527955-9535833(-)	ENSG00000151694.12	ENSG00000151694	ADAM17	-0.106173390462882	0.996755422948558	-2.26413253696758	0.0241489550878534	0.536051036912695	Junction	Hippocampus
chr2:69346000-69348170(-)	ENSG00000198380.12	ENSG00000198380	GFPT1	0.0880013784666532	2.6083249500844	2.26403789454424	0.0241548341143671	0.536077339065961	Junction	Hippocampus
chr7:38217306-38219564(+)	ENSG00000010270.13	ENSG00000010270	STARD3NL	-0.0708744001278426	3.22626459106015	-2.263992147115	0.0241576763135829	0.536077339065961	Junction	Hippocampus
chr3:47244925-47245420(-)	ENSG00000088727.12	ENSG00000088727	KIF9	-0.214393885400798	-0.887174420509583	-2.26390810327679	0.0241628985532584	0.536082346952587	Junction	Hippocampus
chr4:47451666-47453058(-)	ENSG00000169019.10	ENSG00000169019	COMMD8	0.112803997352456	1.00005530286075	2.26385320899311	0.0241663100549359	0.536082346952587	Junction	Hippocampus
chr5:128184857-128186495(+)	ENSG00000064651.13	ENSG00000064651	SLC12A2	0.113360345323805	3.32542175861042	2.26380660654923	0.0241692065747295	0.536082346952587	Junction	Hippocampus
chr6:129165676-129177705(+)	ENSG00000196569.11	ENSG00000196569	LAMA2	-0.175177527329434	0.277172452925566	-2.26365136773729	0.0241788574397287	0.536124890919334	Junction	Hippocampus
chr15:74842196-74842279(-)	ENSG00000140474.12	ENSG00000140474	ULK3	0.0943253459940286	2.13859988253947	2.26363251765867	0.0241800295371757	0.536124890919334	Junction	Hippocampus
chr13:113503589-113510237(+)	ENSG00000150403.17	ENSG00000150403	TMCO3	0.0959986600751552	1.97512280995788	2.26359391268077	0.0241824301481697	0.536124890919334	Junction	Hippocampus
chr9:104889196-104903613(-)	ENSG00000165029.15	ENSG00000165029	ABCA1	-0.142877922270807	1.43937231893216	-2.26348651738058	0.0241891095062685	0.536147957704424	Junction	Hippocampus
chr21:43068616-43071984(-)	ENSG00000160200.17	ENSG00000160200	CBS	-0.181760239282912	0.337894071374389	-2.26342920420131	0.024192674707193	0.536147957704424	Junction	Hippocampus
chr4:122219568-122220332(+)	ENSG00000138688.15	ENSG00000138688	KIAA1109	0.0777329254076571	3.27916141194	2.26339541871409	0.0241947765681116	0.536147957704424	Junction	Hippocampus
chr5:95752351-95755395(+)	ENSG00000164292.12	ENSG00000164292	RHOBTB3	-0.0988586647614933	4.12098314092854	-2.26323196878509	0.0242049473511682	0.536222614028145	Junction	Hippocampus
chr3:186790407-186791724(-)	ENSG00000163918.10	ENSG00000163918	RFC4	-0.12621132192763	0.550841660156529	-2.26314618120479	0.0242102870308436	0.536222614028145	Junction	Hippocampus
chr3:50114252-50115427(+)	ENSG00000003756.16	ENSG00000003756	RBM5	0.0582679131292113	3.69277852717409	2.26300905751932	0.0242188241549919	0.536222614028145	Junction	Hippocampus
chr20:8740449-8741463(+)	ENSG00000182621.17	ENSG00000182621	PLCB1	0.0823772155676133	3.61692600531469	2.26295819868095	0.024221991219496	0.536222614028145	Junction	Hippocampus
chrX:2922025-2925615(-)	ENSG00000006756.15	ENSG00000006756	ARSD	-0.192573562997452	-0.541474841060881	-2.26292014135669	0.0242243613482104	0.536222614028145	Junction	Hippocampus
chr12:121337393-121342002(-)	ENSG00000089053.12	ENSG00000089053	ANAPC5	0.0651353545870788	3.55793841346304	2.2629156220222	0.0242246428161001	0.536222614028145	Junction	Hippocampus
chr9:13114022-13119501(-)	ENSG00000107186.16	ENSG00000107186	MPDZ	-0.149767679654854	-0.0538981184612171	-2.26289672283589	0.0242258199038983	0.536222614028145	Junction	Hippocampus
chr1:15056281-15060171(+)	ENSG00000189337.16	ENSG00000189337	KAZN	-0.12669909707605	0.604069668906811	-2.26273992240137	0.024235587740663	0.536222614028145	Junction	Hippocampus
chr2:165377651-165380591(+)	ENSG00000136531.14	ENSG00000136531	SCN2A	0.0823704865524739	4.22501823440857	2.26263033305776	0.0242424166114899	0.536222614028145	Junction	Hippocampus
chr3:56647224-56648821(-)	ENSG00000163946.13	ENSG00000163946	FAM208A	0.0723436928754695	2.50935313557013	2.26253156031871	0.0242485728992174	0.536222614028145	Junction	Hippocampus
chr3:179707077-179708772(+)	ENSG00000058056.8	ENSG00000058056	USP13	-0.149888638357361	-0.18035385926503	-2.26247142023979	0.0242523219646104	0.536222614028145	Junction	Hippocampus
chr18:35263658-35263944(-)	ENSG00000186814.12	ENSG00000186814	ZSCAN30	0.11903667539363	1.22756402552991	2.26225593419193	0.0242657592670576	0.536222614028145	Junction	Hippocampus
chr19:815082-815185(-)	ENSG00000129951.18	ENSG00000129951	PLPPR3	0.127518834321056	1.12131375161733	2.26220577793738	0.024268887845757	0.536222614028145	Junction	Hippocampus
chr19:3813959-3816673(-)	ENSG00000105278.10	ENSG00000105278	ZFR2	-0.177153057077795	-0.261457229118707	-2.26213510687319	0.0242732966652169	0.536222614028145	Junction	Hippocampus
chr15:42451955-42456957(+)	ENSG00000103994.16	ENSG00000103994	ZNF106	0.406533257551475	-0.944525160808973	2.26206569486282	0.0242776276170785	0.536222614028145	Junction	Hippocampus
chr16:53637855-53641032(-)	ENSG00000103494.12	ENSG00000103494	RPGRIP1L	0.242357624137418	0.522801376634761	2.26197420736647	0.0242833369929616	0.536222614028145	Junction	Hippocampus
chr14:103462462-103465556(+)	ENSG00000075413.17	ENSG00000075413	MARK3	0.0688799264302806	2.70495838352086	2.261905983581	0.0242875953324882	0.536222614028145	Junction	Hippocampus
chrX:14026222-14029776(-)	ENSG00000046647.13	ENSG00000046647	GEMIN8	-0.141977056457571	0.144701131939383	-2.26178089557568	0.0242954046672169	0.536222614028145	Junction	Hippocampus
chr19:41239315-41239693(+)	ENSG00000167601.11	ENSG00000167601	AXL	-0.142403610024304	0.513551487666324	-2.26166427587535	0.0243026872879192	0.536222614028145	Junction	Hippocampus
chr5:69217872-69226337(+)	ENSG00000134056.11	ENSG00000134056	MRPS36	0.0898278682535558	2.99686212914561	2.26165543904203	0.0243032392044033	0.536222614028145	Junction	Hippocampus
chr9:124971845-124976113(-)	ENSG00000173611.17	ENSG00000173611	SCAI	0.0917541899945087	2.11348536993668	2.26163505947828	0.0243045120794574	0.536222614028145	Junction	Hippocampus
chr8:22248279-22248480(+)	ENSG00000168495.12	ENSG00000168495	POLR3D	0.109696327094915	1.41709680334042	2.26155323228419	0.0243096234597097	0.536222614028145	Junction	Hippocampus
chr6:32851150-32852108(-)	ENSG00000168394.10	ENSG00000168394	TAP1	-0.171935872052042	0.688490973557027	-2.26154712117759	0.024310005230854	0.536222614028145	Junction	Hippocampus
chr19:50016164-50020584(-)	ENSG00000105053.10	ENSG00000105053	VRK3	0.0850749935022534	2.11283288674096	2.26140311002419	0.0243190033611354	0.536222614028145	Junction	Hippocampus
chr14:78062322-78242390(+)	ENSG00000021645.18	ENSG00000021645	NRXN3	0.42148859676524	-1.34928950298698	2.26137812951402	0.0243205644927499	0.536222614028145	Junction	Hippocampus
chr10:97437751-97438669(-)	ENSG00000171311.12	ENSG00000171311	EXOSC1	0.107554377849096	0.941416624487934	2.2613722097472	0.0243209344553482	0.536222614028145	Junction	Hippocampus
chr6:31355224-31355316(-)	ENSG00000234745.9	ENSG00000234745	HLA-B	-0.147894906791854	3.37809637377691	-2.26129381196392	0.0243258344764529	0.536222614028145	Junction	Hippocampus
chr17:43877984-43879274(-)	ENSG00000108852.14	ENSG00000108852	MPP2	-0.0804366498368601	2.42140514436881	-2.26122444961967	0.0243301704805437	0.536222614028145	Junction	Hippocampus
chr1:91722145-91727658(-)	ENSG00000069702.10	ENSG00000069702	TGFBR3	-0.15556090937558	0.843770115359173	-2.26112540537756	0.0243363631361865	0.536222614028145	Junction	Hippocampus
chr14:44964468-44995745(+)	ENSG00000198718.12	ENSG00000198718	FAM179B	0.0728355605626552	2.34398646902901	2.26099721117018	0.0243443804048903	0.536222614028145	Junction	Hippocampus
chr8:141422346-141425047(+)	ENSG00000184489.11	ENSG00000184489	PTP4A3	-0.15406903028674	0.643858415608982	-2.26097448423954	0.0243458019875033	0.536222614028145	Junction	Hippocampus
chr8:99013348-99013759(+)	ENSG00000132549.18	ENSG00000132549	VPS13B	0.119264276989662	1.38062511275928	2.26093353568512	0.0243483635255348	0.536222614028145	Junction	Hippocampus
chr6:75857255-75858901(+)	ENSG00000196586.13	ENSG00000196586	MYO6	-0.0930938107658242	2.38891292757563	-2.26086904438231	0.0243523982564709	0.536222614028145	Junction	Hippocampus
chr13:101083805-101089662(-)	ENSG00000102452.15	ENSG00000102452	NALCN	-0.0871456942822306	1.62947705262523	-2.26080796093406	0.0243562203203584	0.536222614028145	Junction	Hippocampus
chr20:49936553-49945381(+)	ENSG00000124226.10	ENSG00000124226	RNF114	0.185412314602181	-0.382589500245267	2.26079081082424	0.0243572935169499	0.536222614028145	Junction	Hippocampus
chr6:2834013-2835855(-)	ENSG00000021355.12	ENSG00000021355	SERPINB1	-0.154806511002744	0.780002425481232	-2.26072346713122	0.0243615080584034	0.536222614028145	Junction	Hippocampus
chr12:53672646-53676052(-)	ENSG00000135390.17	ENSG00000135390	ATP5G2	0.0843289755507436	3.32264771962553	2.26069815388646	0.0243630923904364	0.536222614028145	Junction	Hippocampus
chr22:31589578-31602211(+)	ENSG00000198089.14	ENSG00000198089	SFI1	0.174871498833096	-0.0495593742057844	2.26067198806291	0.0243647301788158	0.536222614028145	Junction	Hippocampus
chr1:169528095-169529607(-)	ENSG00000198734.10	ENSG00000198734	F5	0.35357802013591	-0.76650853973098	2.26062820966737	0.0243674705991033	0.536222614028145	Junction	Hippocampus
chr15:78173840-78174384(-)	ENSG00000103740.9	ENSG00000103740	ACSBG1	-0.0938415704400625	2.54456874188596	-2.26062616027811	0.0243675988924216	0.536222614028145	Junction	Hippocampus
chr7:76248290-76259905(+)	ENSG00000177679.15	ENSG00000177679	SRRM3	0.156120630879473	0.865450192347577	2.26062599322764	0.0243676093499333	0.536222614028145	Junction	Hippocampus
chr15:52372364-52375303(-)	ENSG00000197535.14	ENSG00000197535	MYO5A	0.0759023791556374	4.63761668518456	2.26056417156225	0.0243714797107179	0.536222614028145	Junction	Hippocampus
chr2:37089867-37090680(+)	ENSG00000152133.14	ENSG00000152133	GPATCH11	0.111378778512593	1.57702319030956	2.26054498080082	0.024372681261927	0.536222614028145	Junction	Hippocampus
chr7:102567084-102569834(-)	ENSG00000168255.19	ENSG00000168255	POLR2J3	0.193259096912004	2.9643120386317	2.26052025698939	0.0243742293184692	0.536222614028145	Junction	Hippocampus
chr20:36656412-36656496(-)	ENSG00000101079.20	ENSG00000101079	NDRG3	0.0913108100136187	3.79707225629014	2.26049513711527	0.0243758022617109	0.536222614028145	Junction	Hippocampus
chr22:35938898-35961562(-)	ENSG00000100320.22	ENSG00000100320	RBFOX2	0.107988028829705	2.18423136743276	2.26046521459649	0.0243776760497428	0.536222614028145	Junction	Hippocampus
chr3:73602462-73608597(-)	ENSG00000121440.14	ENSG00000121440	PDZRN3	0.142301710023922	0.443152392447563	2.26037239942478	0.0243834890570138	0.536222614028145	Junction	Hippocampus
chr3:58410160-58412900(+)	ENSG00000168297.15	ENSG00000168297	PXK	0.122915762438465	2.96285964290339	2.26030776847533	0.0243875376009428	0.536222614028145	Junction	Hippocampus
chr18:47063071-47063283(+)	ENSG00000167216.16	ENSG00000167216	KATNAL2	0.133197475056673	0.45702985995174	2.26029848533052	0.0243881191539729	0.536222614028145	Junction	Hippocampus
chr7:139584065-139596716(-)	ENSG00000064393.15	ENSG00000064393	HIPK2	0.0915263991597351	3.78006461018583	2.26021953117201	0.0243930658137056	0.536222614028145	Junction	Hippocampus
chr7:122013890-122019123(+)	ENSG00000106278.11	ENSG00000106278	PTPRZ1	-0.117542998101218	3.42528725591122	-2.26021377865636	0.0243934262561714	0.536222614028145	Junction	Hippocampus
chr8:18804603-18804703(-)	ENSG00000156011.16	ENSG00000156011	PSD3	-0.0857694638349771	3.26069657764796	-2.26019681097736	0.0243944894479524	0.536222614028145	Junction	Hippocampus
chr19:55660222-55660515(+)	ENSG00000063244.12	ENSG00000063244	U2AF2	0.0787190299027088	2.28310367465274	2.26011775385684	0.0243994436848731	0.536222614028145	Junction	Hippocampus
chrX:150471491-150473679(+)	ENSG00000013619.13	ENSG00000013619	MAMLD1	-0.21569938199185	-0.831684848373889	-2.26003542290129	0.024404604012394	0.536222614028145	Junction	Hippocampus
chr4:55115412-55118603(-)	ENSG00000128052.8	ENSG00000128052	KDR	-0.259862380111719	-0.773421080110976	-2.25997986935525	0.0244080865259666	0.536222614028145	Junction	Hippocampus
chr17:41977324-41981854(-)	ENSG00000168259.14	ENSG00000168259	DNAJC7	0.0659441220751509	3.11513015125576	2.25996179341366	0.0244092197550084	0.536222614028145	Junction	Hippocampus
chr2:25143863-25144959(+)	ENSG00000084710.13	ENSG00000084710	EFR3B	-0.0836210020927415	3.828032709935	-2.2598234256251	0.0244178959178277	0.536254413746183	Junction	Hippocampus
chr19:9857862-9860644(-)	ENSG00000105088.8	ENSG00000105088	OLFM2	-0.0923679653537002	3.04242472831535	-2.25981847945923	0.0244182061100606	0.536254413746183	Junction	Hippocampus
chr15:26977151-27026753(+)	ENSG00000182256.12	ENSG00000182256	GABRG3	0.196634363264104	-0.204398563890908	2.25972322242129	0.0244241806978182	0.536302834847216	Junction	Hippocampus
chr10:125852643-125853960(-)	ENSG00000089876.11	ENSG00000089876	DHX32	-0.102758619093387	1.47705133477522	-2.25950073028919	0.0244381405148823	0.536526552523106	Junction	Hippocampus
chr16:69908851-69917708(+)	ENSG00000198373.12	ENSG00000198373	WWP2	-0.111925352717102	0.698944373908175	-2.25925656530059	0.0244534681409125	0.536780226055689	Junction	Hippocampus
chr2:63492941-63571374(-)	ENSG00000143951.15	ENSG00000143951	WDPCP	-0.145671644659887	0.234918606035035	-2.25913500603336	0.0244611022264366	0.536835774120715	Junction	Hippocampus
chr17:28570964-28571048(-)	ENSG00000087111.20	ENSG00000087111	PIGS	-0.103579342915178	1.18958328121071	-2.25909610562856	0.0244635456621418	0.536835774120715	Junction	Hippocampus
chr12:32750875-32753917(-)	ENSG00000139131.12	ENSG00000139131	YARS2	0.100410467033907	1.26538024024557	2.25900200268421	0.0244694573913617	0.536882689047204	Junction	Hippocampus
chr20:45407780-45408459(+)	ENSG00000244274.7	ENSG00000244274	DBNDD2	0.260963356344282	-0.979331588385523	2.25863522634559	0.0244925108568723	0.537254254418544	Junction	Hippocampus
chr1:206637762-206647387(+)	ENSG00000143479.15	ENSG00000143479	DYRK3	-0.195973613276597	-0.505370879869883	-2.2586124183452	0.0244939450613902	0.537254254418544	Junction	Hippocampus
chr15:65554961-65556738(+)	ENSG00000074696.12	ENSG00000074696	HACD3	-0.0666616060693943	4.86950166342058	-2.25852123594748	0.0244996794903034	0.537297194803146	Junction	Hippocampus
chr1:15060303-15063571(+)	ENSG00000189337.16	ENSG00000189337	KAZN	-0.108034246466708	1.62000348716149	-2.2583832040074	0.0245083624929361	0.537404776519352	Junction	Hippocampus
chr1:155752588-155753203(-)	ENSG00000116580.18	ENSG00000116580	GON4L	0.153924247646697	0.151486024462302	2.25830175536467	0.0245134873368123	0.537434315914872	Junction	Hippocampus
chrX:70134136-70134522(+)	ENSG00000089289.15	ENSG00000089289	IGBP1	0.0748952820877881	2.23950759500608	2.25816459715412	0.0245221195989215	0.537476622404248	Junction	Hippocampus
chr5:177729054-177729484(-)	ENSG00000170074.19	ENSG00000170074	FAM153A	0.208551691383834	0.91032900757512	2.25815103948312	0.0245229730153304	0.537476622404248	Junction	Hippocampus
chr16:57655993-57656225(+)	ENSG00000205336.11	ENSG00000205336	ADGRG1	-0.116952966794508	2.96603434142765	-2.2580393802225	0.0245300026275752	0.537547877974735	Junction	Hippocampus
chr12:51190593-51191595(-)	ENSG00000184271.16	ENSG00000184271	POU6F1	0.0915085884332611	1.56795821690329	2.25796717051607	0.0245345495899883	0.537564715450438	Junction	Hippocampus
chr11:108272853-108279490(+)	ENSG00000149311.17	ENSG00000149311	ATM	-0.0870386682932917	1.9474193862515	-2.25788635056771	0.0245396395990944	0.537593444343266	Junction	Hippocampus
chr4:2951246-2952274(-)	ENSG00000087269.15	ENSG00000087269	NOP14	-0.107400605089285	1.42936213397092	-2.25775151959356	0.0245481332465555	0.537595821674034	Junction	Hippocampus
chr8:140789527-140793353(-)	ENSG00000169398.19	ENSG00000169398	PTK2	0.0531021080295994	4.31342741085035	2.25754995979733	0.0245608352309366	0.537595821674034	Junction	Hippocampus
chr12:56319488-56319620(-)	ENSG00000135473.14	ENSG00000135473	PAN2	0.100695281998925	1.85677250319925	2.25753615116998	0.0245617056383639	0.537595821674034	Junction	Hippocampus
chr1:91507938-91508261(+)	ENSG00000097046.12	ENSG00000097046	CDC7	-0.168375469589596	0.0002624142644144	-2.2575217096543	0.0245626159677263	0.537595821674034	Junction	Hippocampus
chr1:83952388-83998930(-)	ENSG00000137941.16	ENSG00000137941	TTLL7	0.105517470552035	2.37189522124183	2.25743322322385	0.0245681944024101	0.537595821674034	Junction	Hippocampus
chr19:42003454-42003554(-)	ENSG00000105737.9	ENSG00000105737	GRIK5	-0.0994418981728645	2.56642231089702	-2.25736219467171	0.0245726730405191	0.537595821674034	Junction	Hippocampus
chr5:95732085-95736888(+)	ENSG00000164292.12	ENSG00000164292	RHOBTB3	-0.108172396576562	2.96323223823074	-2.25733578029545	0.024574338755178	0.537595821674034	Junction	Hippocampus
chr8:85474417-85475797(+)	ENSG00000104267.9	ENSG00000104267	CA2	0.138180690932259	4.11389794741716	2.25729732198559	0.0245767641469011	0.537595821674034	Junction	Hippocampus
chr4:118226983-118233011(+)	ENSG00000164100.8	ENSG00000164100	NDST3	0.168289395478737	0.115934334866075	2.25727686871817	0.0245780541268273	0.537595821674034	Junction	Hippocampus
chr2:23958356-23971275(+)	ENSG00000173960.12	ENSG00000173960	UBXN2A	-0.120893238635508	0.653534379066534	-2.25721923710574	0.0245816892478903	0.537595821674034	Junction	Hippocampus
chr6:170546185-170549005(-)	ENSG00000008018.8	ENSG00000008018	PSMB1	-0.0716856928887592	4.93785181303621	-2.25717475495786	0.0245844952846642	0.537595821674034	Junction	Hippocampus
chr19:18765529-18768484(+)	ENSG00000105662.15	ENSG00000105662	CRTC1	0.190871225214377	-0.705470803709703	2.25716526251755	0.0245850941258304	0.537595821674034	Junction	Hippocampus
chr11:66701722-66704597(-)	ENSG00000173898.11	ENSG00000173898	SPTBN2	0.0709705034583228	4.05010936846276	2.25704458190105	0.0245927085031436	0.53767703512105	Junction	Hippocampus
chr16:84135606-84145079(-)	ENSG00000103160.11	ENSG00000103160	HSDL1	0.120010623462899	1.60637320538278	2.25697437936381	0.0245971388956763	0.53767703512105	Junction	Hippocampus
chr7:33367863-33383665(+)	ENSG00000122507.20	ENSG00000122507	BBS9	-0.0860768081704867	2.48668719163914	-2.25692673037854	0.0246001463578738	0.53767703512105	Junction	Hippocampus
chr22:45702848-45718412(+)	ENSG00000130638.15	ENSG00000130638	ATXN10	-0.0716550918484687	5.23989311985979	-2.25669144987551	0.0246150012532055	0.537919071165481	Junction	Hippocampus
chr3:146525648-146528613(-)	ENSG00000188313.12	ENSG00000188313	PLSCR1	-0.257751496602891	-0.817705682327475	-2.25646616348652	0.0246292324630072	0.538147405367795	Junction	Hippocampus
chr2:53949284-53970542(-)	ENSG00000068878.14	ENSG00000068878	PSME4	-0.178804096039043	-0.562190229359133	-2.25636057782528	0.0246359047105483	0.538210531886695	Junction	Hippocampus
chr1:159014946-159015871(+)	ENSG00000163565.18	ENSG00000163565	IFI16	-0.165918229690493	1.06116009647573	-2.25592798040222	0.0246632581490864	0.538725383169012	Junction	Hippocampus
chrX:153456652-153457136(-)	ENSG00000183479.12	ENSG00000183479	TREX2	0.109870470156611	1.34126916839743	2.25575625792557	0.0246741236042604	0.538879980743032	Junction	Hippocampus
chr3:52370020-52370109(+)	ENSG00000114841.17	ENSG00000114841	DNAH1	0.142655051493441	0.318223804382366	2.25553533856655	0.0246881080343106	0.539051111703356	Junction	Hippocampus
chr15:63672695-63674341(-)	ENSG00000103657.13	ENSG00000103657	HERC1	0.0641530258498806	3.20612261444292	2.25551276363352	0.024689537439701	0.539051111703356	Junction	Hippocampus
chr12:109939248-109947255(-)	ENSG00000139436.20	ENSG00000139436	GIT2	0.143700103991559	0.344258454439957	2.25540379007759	0.0246964384677036	0.539119045359499	Junction	Hippocampus
chr15:41844608-41844847(+)	ENSG00000168970.22	ENSG00000168970	JMJD7-PLA2G4B	-0.193077564083628	-0.678940569577707	-2.25521504077827	0.0247083954675952	0.539297312242625	Junction	Hippocampus
chr15:101326480-101331851(-)	ENSG00000140479.16	ENSG00000140479	PCSK6	0.181386335038633	0.153578706720214	2.25507134239809	0.024717501931405	0.539363894008742	Junction	Hippocampus
chr1:28273509-28274039(+)	ENSG00000130766.4	ENSG00000130766	SESN2	-0.190601198950918	-0.0533552472745438	-2.25504725799198	0.0247190284956736	0.539363894008742	Junction	Hippocampus
chr1:150625809-150627466(-)	ENSG00000143420.17	ENSG00000143420	ENSA	0.0662227616176209	4.81175304586542	2.25490320515766	0.0247281608423247	0.539480417456421	Junction	Hippocampus
chr6:137198640-137200880(-)	ENSG00000027697.13	ENSG00000027697	IFNGR1	-0.0994602391438664	2.58807328510035	-2.25476112291865	0.0247371711358683	0.539594242815748	Junction	Hippocampus
chr19:7543085-7549906(+)	ENSG00000032444.15	ENSG00000032444	PNPLA6	0.0735209220464347	2.01904316030388	2.2546211518163	0.0247460503414712	0.539649518968689	Junction	Hippocampus
chr1:36473888-36475376(-)	ENSG00000119535.17	ENSG00000119535	CSF3R	0.230876909282441	-0.453531259421847	2.2545556731283	0.0247502049985115	0.539649518968689	Junction	Hippocampus
chr19:46060294-46077019(-)	ENSG00000204869.8	ENSG00000204869	IGFL4	0.211798802959107	-0.381284190665849	2.2545324627797	0.0247516778529127	0.539649518968689	Junction	Hippocampus
chr1:39743298-39743823(+)	ENSG00000084072.16	ENSG00000084072	PPIE	0.0905610015998171	2.25463593713445	2.25448203192748	0.0247548782960648	0.539649518968689	Junction	Hippocampus
chr6:163324070-163324369(-)	ENSG00000281692.1	ENSG00000281692	PACRG-AS1	0.303899887679275	-1.09878836177634	2.25426554667882	0.0247686209736009	0.539866380084162	Junction	Hippocampus
chr19:19341408-19342534(+)	ENSG00000129933.20	ENSG00000129933	MAU2	0.12283299345584	1.03185761883197	2.2540683636319	0.0247811441037134	0.539937846240712	Junction	Hippocampus
chr18:24165156-24166578(-)	ENSG00000141447.16	ENSG00000141447	OSBPL1A	0.0740041994587036	4.94678161488138	2.2540618138259	0.0247815601775257	0.539937846240712	Junction	Hippocampus
chr2:130917499-130930951(+)	ENSG00000136002.17	ENSG00000136002	ARHGEF4	0.136599890833978	0.989931107711114	2.25402677120048	0.024783786349527	0.539937846240712	Junction	Hippocampus
chr1:184717013-184717539(-)	ENSG00000116406.18	ENSG00000116406	EDEM3	0.0926360662702979	1.80005307061672	2.25397491497807	0.0247870809671956	0.539937846240712	Junction	Hippocampus
chr15:34363720-34364012(-)	ENSG00000176454.13	ENSG00000176454	LPCAT4	0.095337450564496	2.15416038173113	2.25378171339301	0.0247993591320295	0.540054504396898	Junction	Hippocampus
chr7:122079713-122081499(-)	ENSG00000008311.14	ENSG00000008311	AASS	-0.119048501929774	1.50628682270547	-2.25373437584329	0.0248023682899331	0.540054504396898	Junction	Hippocampus
chr3:9827241-9828959(+)	ENSG00000250151.9	ENSG00000250151	ARPC4-TTLL3	0.112376922300233	1.550344128412	2.25371146542229	0.024803824775801	0.540054504396898	Junction	Hippocampus
chr1:145868057-145868310(-)	ENSG00000198483.12	ENSG00000198483	ANKRD35	-0.128168706845017	0.944971508244251	-2.25348341318958	0.0248183268127175	0.54028756909124	Junction	Hippocampus
chrX:13783522-13785621(-)	ENSG00000046653.14	ENSG00000046653	GPM6B	-0.0879611855914759	6.66958610227366	-2.25340873440565	0.0248230773029369	0.540308306686401	Junction	Hippocampus
chr4:140677102-140678941(-)	ENSG00000109436.7	ENSG00000109436	TBC1D9	0.0832559230354323	2.98078610596588	2.2532716194861	0.0248318015589989	0.540415519166435	Junction	Hippocampus
chr2:26269998-26273650(+)	ENSG00000138029.13	ENSG00000138029	HADHB	-0.0634897425673712	3.94293474036278	-2.25319294145915	0.0248368088355668	0.540441818444772	Junction	Hippocampus
chr6:33415671-33415809(+)	ENSG00000112511.17	ENSG00000112511	PHF1	0.0935683606539243	2.05935844952875	2.25272272016965	0.0248667532642609	0.540972903530257	Junction	Hippocampus
chr4:122353156-122353813(+)	ENSG00000138688.15	ENSG00000138688	KIAA1109	0.0622177581000808	3.11476667714762	2.25258661584703	0.0248754264572014	0.540972903530257	Junction	Hippocampus
chr9:124014164-124015121(+)	ENSG00000106689.10	ENSG00000106689	LHX2	-0.126383041770177	1.36175036792823	-2.25257599689349	0.0248761032563327	0.540972903530257	Junction	Hippocampus
chr17:2464351-2467760(-)	ENSG00000127804.12	ENSG00000127804	METTL16	-0.103523807278594	1.39422534887095	-2.25251501270231	0.0248799903945241	0.540972903530257	Junction	Hippocampus
chr19:16680582-16682420(+)	ENSG00000072954.6	ENSG00000072954	TMEM38A	0.167687629772135	1.47748602503313	2.25251127737627	0.024880228501729	0.540972903530257	Junction	Hippocampus
chr17:50076682-50076973(+)	ENSG00000005884.17	ENSG00000005884	ITGA3	0.131734880347895	0.484462227076914	2.25233663857878	0.0248913630101206	0.541059514562483	Junction	Hippocampus
chr9:136459875-136460041(-)	ENSG00000148396.18	ENSG00000148396	SEC16A	-0.0833277396683542	2.04205451637468	-2.25225715142654	0.0248964323356628	0.541059514562483	Junction	Hippocampus
chr1:240816416-240827097(-)	ENSG00000182901.16	ENSG00000182901	RGS7	0.0929561948688813	3.02495752785527	2.2521860530398	0.024900967424838	0.541059514562483	Junction	Hippocampus
chr16:87851850-87868884(-)	ENSG00000103257.8	ENSG00000103257	SLC7A5	-0.177702960659833	0.623915725151044	-2.25207278447799	0.0249081938689793	0.541059514562483	Junction	Hippocampus
chr1:204460404-204460549(-)	ENSG00000133056.13	ENSG00000133056	PIK3C2B	0.134711268463525	1.03241921039759	2.2520401590631	0.0249102756827297	0.541059514562483	Junction	Hippocampus
chr1:234410532-234418083(-)	ENSG00000059588.9	ENSG00000059588	TARBP1	-0.141718362361719	1.56170315094546	-2.25202028589888	0.0249115438549715	0.541059514562483	Junction	Hippocampus
chr12:104313318-104315776(+)	ENSG00000198431.15	ENSG00000198431	TXNRD1	-0.0835381668792233	2.70322469100858	-2.25181462062761	0.0249246713321251	0.541059514562483	Junction	Hippocampus
chr11:16789297-16789774(-)	ENSG00000166689.15	ENSG00000166689	PLEKHA7	0.187330087860143	-0.272519131782343	2.25178201316063	0.0249267531973248	0.541059514562483	Junction	Hippocampus
chr16:57641709-57650252(+)	ENSG00000205336.11	ENSG00000205336	ADGRG1	-0.136714061817538	2.03598682407097	-2.25176533845374	0.0249278178736207	0.541059514562483	Junction	Hippocampus
chr16:1314377-1315653(+)	ENSG00000103275.19	ENSG00000103275	UBE2I	-0.0676574326696675	3.62668701465946	-2.25164639072898	0.024935413806262	0.541059514562483	Junction	Hippocampus
chr19:43665460-43667580(-)	ENSG00000011422.11	ENSG00000011422	PLAUR	-0.310914826883961	-1.03948658122743	-2.25159733852792	0.0249385468373796	0.541059514562483	Junction	Hippocampus
chr8:143930537-143931533(-)	ENSG00000178209.14	ENSG00000178209	PLEC	0.0807434167005883	3.13084907199893	2.25158098137258	0.0249395916673393	0.541059514562483	Junction	Hippocampus
chr9:125239332-125239420(-)	ENSG00000044574.7	ENSG00000044574	HSPA5	-0.125190795691514	4.45651374256318	-2.2515174263094	0.0249436516729884	0.541059514562483	Junction	Hippocampus
chr1:41008715-41008793(+)	ENSG00000171793.13	ENSG00000171793	CTPS1	-0.131123465375998	0.922905289459639	-2.25142444532666	0.0249495924918448	0.541059514562483	Junction	Hippocampus
chr12:89598744-89599116(-)	ENSG00000070961.15	ENSG00000070961	ATP2B1	0.0949502054776943	4.81452815865148	2.25135922525067	0.0249537603216483	0.541059514562483	Junction	Hippocampus
chr13:110489786-110491232(+)	ENSG00000134871.17	ENSG00000134871	COL4A2	-0.187524837964752	0.765165891000313	-2.25134734272931	0.0249545197285863	0.541059514562483	Junction	Hippocampus
chr11:87067822-87071522(+)	ENSG00000166575.16	ENSG00000166575	TMEM135	-0.0904596865623694	3.11454182762394	-2.2512146750562	0.0249629998283853	0.541059514562483	Junction	Hippocampus
chr14:22768172-22769790(+)	ENSG00000155463.12	ENSG00000155463	OXA1L	0.0957725417683135	1.64154088681973	2.25114033797703	0.0249677525396492	0.541059514562483	Junction	Hippocampus
chr20:63946268-63946452(-)	ENSG00000198276.14	ENSG00000198276	UCKL1	0.122625252819983	0.433900166125653	2.25112584098132	0.0249686794909069	0.541059514562483	Junction	Hippocampus
chr9:136979300-136979945(+)	ENSG00000107317.11	ENSG00000107317	PTGDS	-0.119987389665393	6.29182913195612	-2.25111950411641	0.0249690846852835	0.541059514562483	Junction	Hippocampus
chr6:7182083-7187433(+)	ENSG00000124782.19	ENSG00000124782	RREB1	-0.156377379911698	-0.0070791457922514	-2.25111847419063	0.024969150541754	0.541059514562483	Junction	Hippocampus
chr16:53638412-53641032(-)	ENSG00000103494.12	ENSG00000103494	RPGRIP1L	-0.279656075658859	-0.425639340366551	-2.2509723016746	0.0249784987723052	0.541059514562483	Junction	Hippocampus
chr5:16780609-16780727(-)	ENSG00000145555.14	ENSG00000145555	MYO10	-0.199112560199688	-0.80005866356987	-2.25096435975716	0.0249790067721347	0.541059514562483	Junction	Hippocampus
chr19:45040312-45052070(+)	ENSG00000104859.14	ENSG00000104859	CLASRP	0.102560878058231	1.19876920208941	2.25092988012096	0.0249812123448567	0.541059514562483	Junction	Hippocampus
chr4:57015657-57017042(+)	ENSG00000047315.14	ENSG00000047315	POLR2B	0.0586978023785624	3.20857283478343	2.25087116893669	0.0249849683363506	0.541059514562483	Junction	Hippocampus
chr7:11062086-11102485(+)	ENSG00000106443.15	ENSG00000106443	PHF14	0.0826320858194552	2.915014484834	2.25085871770222	0.0249857649551897	0.541059514562483	Junction	Hippocampus
chr12:26195952-26224292(+)	ENSG00000123096.11	ENSG00000123096	SSPN	0.216777488327564	-0.122132921836745	2.25084101234746	0.0249868977659685	0.541059514562483	Junction	Hippocampus
chr15:78280146-78280244(+)	ENSG00000140403.12	ENSG00000140403	DNAJA4	-0.128456415693723	3.20833438170323	-2.25077760337834	0.0249909551175757	0.541065017470994	Junction	Hippocampus
chr9:84702234-84702347(+)	ENSG00000148053.15	ENSG00000148053	NTRK2	-0.0778896027563085	6.47678806491592	-2.25063060823988	0.0250003631029944	0.54118634462074	Junction	Hippocampus
chr2:207088582-207123773(-)	ENSG00000118263.14	ENSG00000118263	KLF7	-0.110524142083132	1.28612526118835	-2.25052738775664	0.0250069712622447	0.541247035847139	Junction	Hippocampus
chr21:32688368-32694227(-)	ENSG00000159082.17	ENSG00000159082	SYNJ1	0.0695561327152943	4.21043207440958	2.25045660124532	0.0250115038813901	0.541262792772431	Junction	Hippocampus
chr15:39726748-39738090(-)	ENSG00000150667.6	ENSG00000150667	FSIP1	-0.136908908058525	0.696717443228315	-2.25037277118792	0.0250168726318236	0.541296636496789	Junction	Hippocampus
chr2:37138586-37139630(-)	ENSG00000055332.16	ENSG00000055332	EIF2AK2	-0.078920859549536	2.69580875995622	-2.25023427716872	0.0250257444355798	0.541406254885607	Junction	Hippocampus
chr1:165669451-165679441(-)	ENSG00000143149.12	ENSG00000143149	ALDH9A1	-0.0786421054299774	2.74145962050676	-2.25006795570518	0.0250364024553563	0.541553679647423	Junction	Hippocampus
chr9:93290048-93292310(+)	ENSG00000165238.16	ENSG00000165238	WNK2	0.1341406618325	0.318771671842181	2.24990463190218	0.0250468722222523	0.541553679647423	Junction	Hippocampus
chr16:67951305-67951822(-)	ENSG00000124067.16	ENSG00000124067	SLC12A4	0.134094913816783	0.849253389456815	2.24987506386332	0.0250487680691352	0.541553679647423	Junction	Hippocampus
chr2:241343094-241343751(+)	ENSG00000168385.17	ENSG00000168385	SEPT2	-0.0605850532048629	4.25367766027297	-2.24987094855429	0.0250490319448776	0.541553679647423	Junction	Hippocampus
chr3:51214248-51225648(+)	ENSG00000088538.12	ENSG00000088538	DOCK3	0.0741873057035038	3.83633720495833	2.24979827985087	0.0250536918978097	0.541553679647423	Junction	Hippocampus
chr2:42704319-42707902(+)	ENSG00000057935.13	ENSG00000057935	MTA3	-0.0760765893732721	2.31479345269744	-2.249622095451	0.0250649930264266	0.541553679647423	Junction	Hippocampus
chr12:53016611-53018797(+)	ENSG00000063046.17	ENSG00000063046	EIF4B	0.0647738826924649	4.76075115542477	2.24953269034171	0.0250707295004115	0.541553679647423	Junction	Hippocampus
chr1:177273594-177276197(+)	ENSG00000198797.6	ENSG00000198797	BRINP2	-0.126718799390046	0.906895129780608	-2.24950548726585	0.0250724751498842	0.541553679647423	Junction	Hippocampus
chr2:206772018-206772180(+)	ENSG00000118246.13	ENSG00000118246	FASTKD2	-0.066088327856171	2.51043802755724	-2.24949984780912	0.0250728370528698	0.541553679647423	Junction	Hippocampus
chr9:41161724-41162332(-)	ENSG00000215126.10	ENSG00000215126	CBWD7	0.251243229415364	-0.0485067532123191	2.24939516736537	0.0250795555749998	0.541553679647423	Junction	Hippocampus
chr14:38762175-38762923(-)	ENSG00000259070.5	ENSG00000259070	LINC00639	0.195531164381867	-0.221604714052649	2.24939496444284	0.0250795686003418	0.541553679647423	Junction	Hippocampus
chr3:15013790-15016151(+)	ENSG00000177463.15	ENSG00000177463	NR2C2	0.0963395592387288	1.13906429523456	2.24937466712339	0.025080871489467	0.541553679647423	Junction	Hippocampus
chr12:47965346-47965837(+)	ENSG00000134291.11	ENSG00000134291	TMEM106C	0.114185076569007	2.28296073409379	2.24932177599315	0.0250842668584612	0.541553679647423	Junction	Hippocampus
chr19:50689280-50697095(-)	ENSG00000161681.15	ENSG00000161681	SHANK1	-0.150258856364676	1.97981250163651	-2.24914794933747	0.0250954285504679	0.541553679647423	Junction	Hippocampus
chr12:104319056-104319469(+)	ENSG00000198431.15	ENSG00000198431	TXNRD1	-0.0752714915576637	3.124213101695	-2.24913383174868	0.0250963352533106	0.541553679647423	Junction	Hippocampus
chr6:106279824-106293027(-)	ENSG00000057663.13	ENSG00000057663	ATG5	-0.0810870760753067	2.23719312533582	-2.24907731503629	0.025099965327166	0.541553679647423	Junction	Hippocampus
chr2:69328439-69329296(-)	ENSG00000198380.12	ENSG00000198380	GFPT1	0.0898421973192599	2.43940391297227	2.24899190667429	0.0251054519804986	0.541553679647423	Junction	Hippocampus
chr6:137206309-137206962(-)	ENSG00000027697.13	ENSG00000027697	IFNGR1	-0.0985088060694359	2.27584745370539	-2.24884804576955	0.0251146959959074	0.541553679647423	Junction	Hippocampus
chr12:65077855-65120416(-)	ENSG00000156076.9	ENSG00000156076	WIF1	-0.189767005964182	1.87158124189831	-2.24882644011352	0.0251160845578311	0.541553679647423	Junction	Hippocampus
chr11:120484508-120485066(+)	ENSG00000196914.8	ENSG00000196914	ARHGEF12	0.0782720165627649	3.72194700261429	2.24869530734596	0.0251245136886631	0.541553679647423	Junction	Hippocampus
chrX:106625283-106632624(+)	ENSG00000147231.13	ENSG00000147231	CXorf57	0.163417135388631	0.20449972482542	2.24867692936484	0.0251256952100252	0.541553679647423	Junction	Hippocampus
chr4:122279982-122281535(+)	ENSG00000138688.15	ENSG00000138688	KIAA1109	0.0580190859380389	4.20160044295826	2.2486702965069	0.0251261216486684	0.541553679647423	Junction	Hippocampus
chr19:21405857-21422912(+)	ENSG00000196268.11	ENSG00000196268	ZNF493	0.165513731790923	0.260756430532436	2.2486403216604	0.0251280488651659	0.541553679647423	Junction	Hippocampus
chr5:175796785-175808988(+)	ENSG00000145920.14	ENSG00000145920	CPLX2	0.100046231388382	2.56054104228567	2.24861171641045	0.0251298881440122	0.541553679647423	Junction	Hippocampus
chr5:154899311-154901338(-)	ENSG00000082516.8	ENSG00000082516	GEMIN5	0.139635842022092	0.142659458624402	2.24856664258766	0.0251327865672691	0.541553679647423	Junction	Hippocampus
chr5:71542266-71544362(+)	ENSG00000145734.18	ENSG00000145734	BDP1	-0.154761964127536	0.0374708834012459	-2.24853888082647	0.0251345719017906	0.541553679647423	Junction	Hippocampus
chr18:677445-677742(-)	ENSG00000132199.18	ENSG00000132199	ENOSF1	0.186321399073756	0.570049140721522	2.24850296949073	0.0251368814918315	0.541553679647423	Junction	Hippocampus
chr21:31685241-31685397(-)	ENSG00000156304.14	ENSG00000156304	SCAF4	-0.15246147292405	0.16796406480271	-2.2484186601413	0.0251423044610068	0.541553679647423	Junction	Hippocampus
chr1:169520665-169523196(-)	ENSG00000198734.10	ENSG00000198734	F5	0.351325811061285	-1.18812625978967	2.24834769573865	0.0251468698410212	0.541553679647423	Junction	Hippocampus
chr2:173203871-173209728(+)	ENSG00000091436.16	ENSG00000091436	AC013461.1	-0.127404766458165	1.887588510533	-2.2482020674994	0.0251562408547433	0.541553679647423	Junction	Hippocampus
chr3:15766313-15795222(-)	ENSG00000206560.11	ENSG00000206560	ANKRD28	0.0705048052820679	2.60280026151398	2.24818407086146	0.0251573991288929	0.541553679647423	Junction	Hippocampus
chr6:129288059-129291613(+)	ENSG00000196569.11	ENSG00000196569	LAMA2	-0.173372494309265	0.145447777231396	-2.24816369913855	0.0251587103208356	0.541553679647423	Junction	Hippocampus
chr8:55946494-55947617(+)	ENSG00000254087.7	ENSG00000254087	LYN	-0.166340226591971	0.299569243684551	-2.24812938854627	0.0251609187991054	0.541553679647423	Junction	Hippocampus
chr5:157314464-157314968(+)	ENSG00000055163.19	ENSG00000055163	CYFIP2	0.0604264413830784	4.59362935186403	2.2481128222559	0.0251619851858818	0.541553679647423	Junction	Hippocampus
chr12:44143625-44211289(+)	ENSG00000139173.9	ENSG00000139173	TMEM117	0.152873718978217	0.910033819154379	2.24801198483278	0.0251684770274034	0.541611463364626	Junction	Hippocampus
chr2:25136599-25137340(+)	ENSG00000084710.13	ENSG00000084710	EFR3B	-0.0738364186847965	3.87604070031831	-2.24787443456118	0.0251773347632348	0.541641800108669	Junction	Hippocampus
chr13:110480391-110482515(+)	ENSG00000134871.17	ENSG00000134871	COL4A2	-0.170665439634819	1.5929146549094	-2.24762621761107	0.0251933258859861	0.541641800108669	Junction	Hippocampus
chr4:24528042-24529600(-)	ENSG00000109606.12	ENSG00000109606	DHX15	0.0654155885219522	3.26389174750681	2.24756420276962	0.0251973225065924	0.541641800108669	Junction	Hippocampus
chr19:3054038-3054119(-)	ENSG00000104964.14	ENSG00000104964	AES	0.126308788741445	2.07586749304248	2.24750044762518	0.0252014318575481	0.541641800108669	Junction	Hippocampus
chr16:1781496-1782501(-)	ENSG00000162032.15	ENSG00000162032	SPSB3	0.188875801972041	0.130652653089869	2.24746381164698	0.0252037935005743	0.541641800108669	Junction	Hippocampus
chr12:6457745-6458644(+)	ENSG00000139192.11	ENSG00000139192	TAPBPL	0.146454729570077	0.349251063627301	2.24744625434846	0.0252049253543239	0.541641800108669	Junction	Hippocampus
chr14:91877683-91881291(-)	ENSG00000140092.14	ENSG00000140092	FBLN5	-0.16564899384691	0.225476617156033	-2.24732637840795	0.0252126544910388	0.541641800108669	Junction	Hippocampus
chr1:183742290-183847565(+)	ENSG00000143344.15	ENSG00000143344	RGL1	0.0998022386303546	1.44234730800546	2.24731449102317	0.0252134210558557	0.541641800108669	Junction	Hippocampus
chr5:36683999-36686064(+)	ENSG00000079215.13	ENSG00000079215	SLC1A3	-0.104220133860623	5.48944965981329	-2.24720766710961	0.0252203105660497	0.541641800108669	Junction	Hippocampus
chr2:158661451-158662896(+)	ENSG00000144283.21	ENSG00000144283	PKP4	0.0935505512594507	4.05803285294243	2.24708138280428	0.0252284572666339	0.541641800108669	Junction	Hippocampus
chr1:20981228-21002712(-)	ENSG00000075151.20	ENSG00000075151	EIF4G3	0.157903953342874	1.28554949362928	2.24697654895243	0.0252352219187096	0.541641800108669	Junction	Hippocampus
chr3:194447116-194447851(-)	ENSG00000133657.14	ENSG00000133657	ATP13A3	-0.113890935402333	1.66530009983907	-2.24689825703757	0.0252402749177501	0.541641800108669	Junction	Hippocampus
chr5:36255591-36256940(-)	ENSG00000164188.8	ENSG00000164188	RANBP3L	-0.124618033383537	3.32771401841139	-2.24681568941872	0.0252456048254893	0.541641800108669	Junction	Hippocampus
chr9:132014468-132077441(-)	ENSG00000160563.13	ENSG00000160563	MED27	-0.101343424293423	1.92921585897194	-2.24673894572049	0.0252505596643555	0.541641800108669	Junction	Hippocampus
chr16:29900742-29901551(+)	ENSG00000174939.10	ENSG00000174939	ASPHD1	0.207912393079707	0.186679455065149	2.2467377740088	0.0252506353206689	0.541641800108669	Junction	Hippocampus
chr8:8319303-8327709(-)	ENSG00000275342.4	ENSG00000275342	SGK223	-0.201141562809726	-0.700717215066222	-2.24673237222693	0.0252509841111517	0.541641800108669	Junction	Hippocampus
chr19:2832495-2833680(+)	ENSG00000172006.11	ENSG00000172006	ZNF554	-0.147301754440585	0.113623131441614	-2.24670815262638	0.0252525480106977	0.541641800108669	Junction	Hippocampus
chr11:105611086-105612275(+)	ENSG00000152578.12	ENSG00000152578	GRIA4	0.110764846457725	2.9420348529098	2.2466852673847	0.025254025825837	0.541641800108669	Junction	Hippocampus
chr7:135206059-135207119(-)	ENSG00000105875.13	ENSG00000105875	WDR91	0.0954019815430755	1.95977855879537	2.24667562957287	0.0252546482103042	0.541641800108669	Junction	Hippocampus
chr12:25102242-25103836(+)	ENSG00000118308.15	ENSG00000118308	LRMP	-0.180202728167404	-0.0396867492556968	-2.24665467856541	0.0252560012170896	0.541641800108669	Junction	Hippocampus
chr17:80754186-80791449(+)	ENSG00000141564.13	ENSG00000141564	RPTOR	-0.113626804014054	0.674019352014498	-2.24652629885452	0.0252642932977106	0.541641800108669	Junction	Hippocampus
chr11:118998318-118998429(+)	ENSG00000186166.8	ENSG00000186166	CCDC84	-0.198217734142354	-0.422603189943528	-2.24652601670022	0.0252643115247392	0.541641800108669	Junction	Hippocampus
chr22:43973002-43973235(+)	ENSG00000100347.14	ENSG00000100347	SAMM50	-0.0904210728829291	1.51360962259027	-2.24650911148444	0.0252654036142005	0.541641800108669	Junction	Hippocampus
chr9:122152409-122159626(-)	ENSG00000119421.6	ENSG00000119421	NDUFA8	0.0879748443422071	3.07426519602921	2.24633646551334	0.0252765590208926	0.541641800108669	Junction	Hippocampus
chr19:18435677-18435756(-)	ENSG00000105655.18	ENSG00000105655	ISYNA1	0.184628453239445	0.620068146220085	2.24633223781481	0.0252768322445546	0.541641800108669	Junction	Hippocampus
chr4:76115495-76117663(-)	ENSG00000138750.14	ENSG00000138750	NUP54	-0.0831895085870321	1.96413126480063	-2.24630519978799	0.0252785796930222	0.541641800108669	Junction	Hippocampus
chr11:119112610-119112699(+)	ENSG00000172375.12	ENSG00000172375	C2CD2L	0.0788376573638253	2.18808299023462	2.2462814835893	0.0252801125405245	0.541641800108669	Junction	Hippocampus
chr1:45035824-45036038(-)	ENSG00000162415.6	ENSG00000162415	ZSWIM5	-0.17420388308203	-0.539891020758012	-2.24619167110235	0.0252859181172234	0.541641800108669	Junction	Hippocampus
chr8:27651628-27656781(+)	ENSG00000168077.13	ENSG00000168077	SCARA3	-0.128509458330746	2.26855751632539	-2.24612367562529	0.0252903141892993	0.541641800108669	Junction	Hippocampus
chr4:87195691-87220417(-)	ENSG00000145332.13	ENSG00000145332	KLHL8	-0.114834571593266	1.39417198855992	-2.24586179207438	0.0253072518000191	0.541641800108669	Junction	Hippocampus
chr3:130996112-130996679(+)	ENSG00000017260.19	ENSG00000017260	ATP2C1	0.068237038776359	3.65253130361938	2.24585026126343	0.0253079977945902	0.541641800108669	Junction	Hippocampus
chr16:15035554-15036015(+)	ENSG00000179889.18	ENSG00000179889	PDXDC1	-0.107406785840368	1.26972662913901	-2.24582471539766	0.0253096505718393	0.541641800108669	Junction	Hippocampus
chr3:50075331-50077007(+)	ENSG00000004534.14	ENSG00000004534	RBM6	0.0702455916025367	2.96748139478332	2.24574621585162	0.0253147299556955	0.541641800108669	Junction	Hippocampus
chr17:5000353-5000771(+)	ENSG00000129250.11	ENSG00000129250	KIF1C	0.0979160757899005	3.5641277225983	2.24573773230372	0.0253152789443407	0.541641800108669	Junction	Hippocampus
chr5:141983553-141984802(+)	ENSG00000013561.17	ENSG00000013561	RNF14	0.0640349152360108	2.99179717793356	2.24573230773169	0.0253156299854956	0.541641800108669	Junction	Hippocampus
chr3:65391359-65401438(-)	ENSG00000151276.23	ENSG00000151276	MAGI1	0.0787733611185347	2.37551729399801	2.24568186257458	0.0253188946531978	0.541641800108669	Junction	Hippocampus
chr2:96291503-96291750(-)	ENSG00000144028.14	ENSG00000144028	SNRNP200	-0.0712564279173834	2.73245619779576	-2.24567860760493	0.0253191053181792	0.541641800108669	Junction	Hippocampus
chrX:47585016-47585204(+)	ENSG00000102265.11	ENSG00000102265	TIMP1	-0.234206437026962	1.54533146258933	-2.24563969689385	0.0253216237773322	0.541641800108669	Junction	Hippocampus
chr1:161203544-161206406(+)	ENSG00000158864.12	ENSG00000158864	NDUFS2	0.0697785820371111	3.9928836470435	2.24562312066469	0.0253226967242816	0.541641800108669	Junction	Hippocampus
chr1:77169396-77206639(-)	ENSG00000142892.14	ENSG00000142892	PIGK	-0.0881826282226976	2.34464450102612	-2.24555478148934	0.0253271206028629	0.541641800108669	Junction	Hippocampus
chr14:26472392-26479976(-)	ENSG00000139910.19	ENSG00000139910	NOVA1	0.0700207085585893	2.97432954302674	2.24548911911521	0.0253313718336035	0.541641800108669	Junction	Hippocampus
chr20:21354873-21356079(+)	ENSG00000088930.7	ENSG00000088930	XRN2	-0.0777208286263293	1.83300171101735	-2.24534947996705	0.0253404146623263	0.541641800108669	Junction	Hippocampus
chr12:57514852-57514953(+)	ENSG00000166986.13	ENSG00000166986	MARS	0.0694701444379778	3.0615801195861	2.24534244643643	0.0253408702177619	0.541641800108669	Junction	Hippocampus
chr17:29111584-29111721(-)	ENSG00000196535.15	ENSG00000196535	MYO18A	0.0735114537256674	2.63733545264508	2.24528297120532	0.0253447226593647	0.541641800108669	Junction	Hippocampus
chr22:37620362-37620812(+)	ENSG00000100083.18	ENSG00000100083	GGA1	0.0826756037181522	1.94000031397783	2.24514583365627	0.0253536075303994	0.541641800108669	Junction	Hippocampus
chr1:25244225-25245149(-)	ENSG00000117616.17	ENSG00000117616	RSRP1	0.231246593292327	-0.507127587431424	2.24512845858258	0.0253547334202672	0.541641800108669	Junction	Hippocampus
chr4:88467205-88468345(+)	ENSG00000138646.8	ENSG00000138646	HERC5	-0.160596610469724	-0.191378677066936	-2.24504971777776	0.025359836301436	0.541641800108669	Junction	Hippocampus
chr9:93659601-93660191(+)	ENSG00000197724.10	ENSG00000197724	PHF2	0.102670758098048	0.926792384335167	2.24504189594721	0.0253603432521633	0.541641800108669	Junction	Hippocampus
chr16:56470615-56484760(-)	ENSG00000125124.11	ENSG00000125124	BBS2	-0.132781291270906	0.707446233708969	-2.24491730012895	0.0253684197794953	0.541641800108669	Junction	Hippocampus
chr3:134183072-134188836(-)	ENSG00000163785.12	ENSG00000163785	RYK	-0.101909995670795	1.40257305972723	-2.24489930184627	0.0253695866456022	0.541641800108669	Junction	Hippocampus
chr19:40710137-40714066(-)	ENSG00000123815.11	ENSG00000123815	ADCK4	0.133400027313391	0.580898663704826	2.24487058319049	0.0253714486323735	0.541641800108669	Junction	Hippocampus
chr2:165370300-165373224(+)	ENSG00000136531.14	ENSG00000136531	SCN2A	0.0894699893777401	3.77883189212114	2.24480554140096	0.025375666084619	0.541641800108669	Junction	Hippocampus
chr7:35903216-35904253(+)	ENSG00000122545.18	ENSG00000122545	SEPT7	0.0502486456562143	6.14642353568908	2.24479973701449	0.0253760424833685	0.541641800108669	Junction	Hippocampus
chr2:201149053-201149753(+)	ENSG00000003402.19	ENSG00000003402	CFLAR	-0.0907593782643624	3.43462985901612	-2.24462760949029	0.0253872066925592	0.541641800108669	Junction	Hippocampus
chr1:231563630-231564527(+)	ENSG00000116918.13	ENSG00000116918	TSNAX	0.224132099666857	-0.760489596470092	2.24459728678857	0.0253891738682223	0.541641800108669	Junction	Hippocampus
chr15:51449194-51450128(-)	ENSG00000104093.13	ENSG00000104093	DMXL2	0.0683209360420321	3.22633140205014	2.24450787973574	0.0253949748934247	0.541641800108669	Junction	Hippocampus
chr16:88858790-88859344(+)	ENSG00000167515.10	ENSG00000167515	TRAPPC2L	0.18142368988889	-0.141263895255272	2.24441732570551	0.0254008515121691	0.541641800108669	Junction	Hippocampus
chr19:18121774-18121849(+)	ENSG00000099308.10	ENSG00000099308	MAST3	0.119318871873973	1.21685385453752	2.24433152920324	0.0254064204751405	0.541641800108669	Junction	Hippocampus
chr1:44636163-44644697(+)	ENSG00000187147.17	ENSG00000187147	RNF220	0.0551613845029649	3.77286190742347	2.24430447810062	0.0254081765544196	0.541641800108669	Junction	Hippocampus
chr6:157036877-157084661(+)	ENSG00000049618.22	ENSG00000049618	ARID1B	-0.108453116989681	1.06949631702575	-2.24421114731878	0.0254142361282549	0.541641800108669	Junction	Hippocampus
chr5:5186252-5187724(+)	ENSG00000145536.15	ENSG00000145536	ADAMTS16	-0.224988503986294	-0.0953237078701627	-2.24415667723142	0.0254177732213859	0.541641800108669	Junction	Hippocampus
chr17:39431189-39431941(-)	ENSG00000125686.11	ENSG00000125686	MED1	-0.106481733811409	0.853803156974539	-2.24401661563468	0.0254268702857157	0.541641800108669	Junction	Hippocampus
chr1:160323531-160325542(-)	ENSG00000122218.14	ENSG00000122218	COPA	0.0646109503742972	3.93371768263882	2.24399333887997	0.0254283823955951	0.541641800108669	Junction	Hippocampus
chr9:65321280-65322968(-)	ENSG00000204778.4	ENSG00000204778	RP11-15J10.1	-0.394930303688011	-1.08699387042639	-2.24390229549081	0.025434297527568	0.541641800108669	Junction	Hippocampus
chr6:159748370-159753459(+)	ENSG00000146457.14	ENSG00000146457	WTAP	-0.122664086723365	1.15607881254905	-2.24384063420026	0.0254383043697012	0.541641800108669	Junction	Hippocampus
chr1:66365767-66367695(+)	ENSG00000184588.17	ENSG00000184588	PDE4B	-0.0978151549405715	2.23835647920183	-2.24367137657964	0.0254493057998899	0.541641800108669	Junction	Hippocampus
chr12:120199206-120199309(-)	ENSG00000089157.15	ENSG00000089157	RPLP0	-0.0691209081053419	5.44370471023394	-2.24359862616908	0.0254540357111572	0.541641800108669	Junction	Hippocampus
chr10:37838112-37856295(-)	ENSG00000283179.1	ENSG00000283179	AL135791.1	0.0945659560617266	1.76537767136457	2.24358796552722	0.0254547288832905	0.541641800108669	Junction	Hippocampus
chr2:53750942-53786820(-)	ENSG00000115239.21	ENSG00000115239	ASB3	-0.162265611392132	0.0996058616011364	-2.24358277240173	0.0254550665546287	0.541641800108669	Junction	Hippocampus
chr14:75732420-75733988(+)	ENSG00000119685.19	ENSG00000119685	TTLL5	0.101171144931579	1.04298607173749	2.2434843798062	0.0254614650478958	0.541641800108669	Junction	Hippocampus
chr11:34135292-34136641(+)	ENSG00000135372.8	ENSG00000135372	NAT10	0.0905202104512093	1.45152543600123	2.24341342575525	0.0254660800733558	0.541641800108669	Junction	Hippocampus
chr19:41888866-41892024(+)	ENSG00000076928.17	ENSG00000076928	ARHGEF1	0.167559849185829	-0.301286115163272	2.24338225092207	0.0254681079907336	0.541641800108669	Junction	Hippocampus
chr3:136367083-136369107(-)	ENSG00000118007.12	ENSG00000118007	STAG1	-0.109022258087296	0.7637173457127	-2.24326170973655	0.0254759504935576	0.541641800108669	Junction	Hippocampus
chr3:124439038-124441944(+)	ENSG00000160145.15	ENSG00000160145	KALRN	0.0979895203763031	2.78205427472501	2.24318095772768	0.0254812054552091	0.541641800108669	Junction	Hippocampus
chr11:126265824-126265962(-)	ENSG00000182934.11	ENSG00000182934	SRPRA	0.0840268350251548	2.47988958925859	2.24316831651363	0.0254820281713164	0.541641800108669	Junction	Hippocampus
chr6:152278281-152281806(-)	ENSG00000131018.22	ENSG00000131018	SYNE1	0.0869312256567673	3.61128647985525	2.24312142979668	0.0254850798564404	0.541641800108669	Junction	Hippocampus
chr19:42006811-42021300(-)	ENSG00000105737.9	ENSG00000105737	GRIK5	-0.0953854148791709	2.16153541164922	-2.24310387185544	0.0254862227204009	0.541641800108669	Junction	Hippocampus
chr7:124853139-124858956(-)	ENSG00000128513.14	ENSG00000128513	POT1	-0.134291141895698	-0.128537582035488	-2.24307572371284	0.0254880550040689	0.541641800108669	Junction	Hippocampus
chr4:186604575-186606069(-)	ENSG00000083857.13	ENSG00000083857	FAT1	0.110574611638427	1.95663321757715	2.2430744602186	0.0254881372530268	0.541641800108669	Junction	Hippocampus
chr6:41916940-41921004(-)	ENSG00000124641.15	ENSG00000124641	MED20	0.136858804116779	0.58694512001766	2.24293471459857	0.025497235616487	0.541641800108669	Junction	Hippocampus
chr12:124815115-124817549(-)	ENSG00000073060.15	ENSG00000073060	SCARB1	0.0886727940862427	2.13921655241821	2.24286432247974	0.0255018196771129	0.541641800108669	Junction	Hippocampus
chr16:28155772-28155945(-)	ENSG00000169180.11	ENSG00000169180	XPO6	0.205433515513604	-0.498910430516294	2.24280866826372	0.0255054444859487	0.541641800108669	Junction	Hippocampus
chr12:69812878-69812963(+)	ENSG00000127328.21	ENSG00000127328	RAB3IP	0.104228737111091	1.95094203431682	2.24272269676317	0.0255110447663563	0.541641800108669	Junction	Hippocampus
chr19:55179087-55180116(-)	ENSG00000129990.14	ENSG00000129990	SYT5	0.148778839363943	0.786431581289959	2.24265594662065	0.0255153936824948	0.541641800108669	Junction	Hippocampus
chr1:26761097-26761383(+)	ENSG00000117713.18	ENSG00000117713	ARID1A	0.100306132829575	1.42546472530138	2.242640098198	0.0255164263361079	0.541641800108669	Junction	Hippocampus
chr17:75812289-75812454(+)	ENSG00000132478.9	ENSG00000132478	UNK	-0.137022017380201	0.272373815747701	-2.24260618584892	0.0255186361233845	0.541641800108669	Junction	Hippocampus
chr2:101790777-101823927(+)	ENSG00000071054.16	ENSG00000071054	MAP4K4	0.0769507640997212	4.58503901848991	2.24256864510791	0.0255210825368278	0.541641800108669	Junction	Hippocampus
chr1:39841914-39844100(-)	ENSG00000043514.15	ENSG00000043514	TRIT1	0.0921976126871596	1.63875026285042	2.24254972615695	0.0255223155032841	0.541641800108669	Junction	Hippocampus
chr3:170467397-170476770(+)	ENSG00000013297.10	ENSG00000013297	CLDN11	0.371590840824201	-1.08647479543783	2.24251441052743	0.0255246171956986	0.541641800108669	Junction	Hippocampus
chr13:111288444-111300747(+)	ENSG00000102606.17	ENSG00000102606	ARHGEF7	-0.114853975920214	0.748041477322934	-2.24251015783403	0.0255248943767052	0.541641800108669	Junction	Hippocampus
chr20:36687613-36688678(-)	ENSG00000101079.20	ENSG00000101079	NDRG3	0.0845462652700361	4.17897849598229	2.24248413613486	0.0255265904695734	0.541641800108669	Junction	Hippocampus
chr1:180014506-180015848(+)	ENSG00000135837.15	ENSG00000135837	CEP350	0.0644947102533143	2.86206635255562	2.2424259452218	0.0255303837042417	0.541641800108669	Junction	Hippocampus
chr9:128428834-128428929(+)	ENSG00000167123.18	ENSG00000167123	CERCAM	0.188598972728143	2.81466457766603	2.2423898890039	0.0255327343116718	0.541641800108669	Junction	Hippocampus
chr20:62826821-62827240(+)	ENSG00000092758.15	ENSG00000092758	COL9A3	0.182496658962704	0.562564638327262	2.24237953373557	0.0255334094358263	0.541641800108669	Junction	Hippocampus
chr12:70555310-70555869(-)	ENSG00000127329.15	ENSG00000127329	PTPRB	0.164110111683385	0.319852836835781	2.24237188470496	0.0255339081335208	0.541641800108669	Junction	Hippocampus
chr14:91887313-91891220(-)	ENSG00000140092.14	ENSG00000140092	FBLN5	-0.160550729814865	0.979456829826921	-2.24234923259258	0.0255353850443106	0.541641800108669	Junction	Hippocampus
chr2:219297434-219297884(-)	ENSG00000054356.13	ENSG00000054356	PTPRN	-0.0805062970004255	3.27068680797722	-2.2422113691632	0.025544375297972	0.541703478545042	Junction	Hippocampus
chr16:15106151-15106259(-)	ENSG00000188599.17	ENSG00000188599	NPIPP1	-0.275436931907087	1.02925012710146	-2.24214614670308	0.0255486294974879	0.541703478545042	Junction	Hippocampus
chr10:93343933-93347616(-)	ENSG00000138119.16	ENSG00000138119	MYOF	-0.176399509657607	-0.520147673933411	-2.24212949132097	0.0255497159599145	0.541703478545042	Junction	Hippocampus
chr4:48383785-48420124(+)	ENSG00000109171.14	ENSG00000109171	SLAIN2	0.105170098428008	1.16569549252151	2.24185451186157	0.0255676591979256	0.541973053134258	Junction	Hippocampus
chr14:45114615-45114856(+)	ENSG00000185246.17	ENSG00000185246	PRPF39	0.0840989040314716	2.12643761090873	2.24181788886125	0.025570049784818	0.541973053134258	Junction	Hippocampus
chr8:143813727-143813817(-)	ENSG00000180900.17	ENSG00000180900	SCRIB	0.106215091013359	1.30644863343028	2.24147254296682	0.0255926019812155	0.542182921616346	Junction	Hippocampus
chr1:99877829-99879922(+)	ENSG00000162688.16	ENSG00000162688	AGL	-0.0981185416973267	1.85693816852169	-2.24143949402761	0.0255947610886533	0.542182921616346	Junction	Hippocampus
chr10:122507403-122508655(+)	ENSG00000166033.11	ENSG00000166033	HTRA1	-0.0760532270684624	4.63608910275228	-2.24143123113458	0.0255953009332383	0.542182921616346	Junction	Hippocampus
chr17:19064095-19112421(-)				-0.694868516890774	-2.66432167647326	-2.24137978079463	0.0255986625919256	0.542182921616346	Junction	Hippocampus
chr21:45507594-45509355(+)	ENSG00000182871.14	ENSG00000182871	COL18A1	0.172761971809978	0.429498639207495	2.24137451493165	0.0255990066741433	0.542182921616346	Junction	Hippocampus
chr16:2074390-2075798(+)	ENSG00000103197.16	ENSG00000103197	TSC2	-0.0988758076835575	1.51593576984506	-2.24128306877278	0.025604982593163	0.542196972681567	Junction	Hippocampus
chr5:141973743-141974803(+)	ENSG00000013561.17	ENSG00000013561	RNF14	0.0864267588624577	2.58460103828798	2.24124772739053	0.0256072924433097	0.542196972681567	Junction	Hippocampus
chr11:108054956-108070095(+)	ENSG00000166266.13	ENSG00000166266	CUL5	0.0653741135488168	2.68568003517114	2.24101777612339	0.0256223260712874	0.54220956986934	Junction	Hippocampus
chr3:186786274-186786501(+)	ENSG00000156976.15	ENSG00000156976	EIF4A2	0.0666968586183255	6.04448027131199	2.24087728171066	0.0256315150102325	0.54220956986934	Junction	Hippocampus
chr6:46664887-46668708(+)	ENSG00000153291.15	ENSG00000153291	SLC25A27	0.0908235010293146	2.44262307820831	2.24085852022235	0.0256327423088805	0.54220956986934	Junction	Hippocampus
chr4:86766518-86767816(+)	ENSG00000163629.12	ENSG00000163629	PTPN13	-0.102720869344554	2.14255065118978	-2.24085233465317	0.025633146954315	0.54220956986934	Junction	Hippocampus
chr1:46002884-46006240(+)	ENSG00000086015.20	ENSG00000086015	MAST2	-0.104712596449665	1.15786673302675	-2.24078930632922	0.0256372704358125	0.54220956986934	Junction	Hippocampus
chr11:33106065-33107902(-)	ENSG00000176102.11	ENSG00000176102	CSTF3	-0.109624124858059	0.862003610950999	-2.24077233789318	0.0256383806546998	0.54220956986934	Junction	Hippocampus
chr14:56621703-56625381(+)	ENSG00000070269.13	ENSG00000070269	TMEM260	0.129320963915715	0.921027560337892	2.24075156989598	0.0256397395299091	0.54220956986934	Junction	Hippocampus
chr13:46130939-46134126(-)	ENSG00000136167.13	ENSG00000136167	LCP1	-0.26192698637395	0.127161500634638	-2.24074746374709	0.0256400082076108	0.54220956986934	Junction	Hippocampus
chr17:46751617-46755313(+)	ENSG00000073969.18	ENSG00000073969	NSF	0.0809403853762715	5.7789965768588	2.24070461785846	0.0256428118891661	0.54220956986934	Junction	Hippocampus
chr13:24484749-24486167(-)	ENSG00000102699.5	ENSG00000102699	PARP4	-0.130718065262313	0.993982367620809	-2.24065590145454	0.0256460000397201	0.54220956986934	Junction	Hippocampus
chr12:69532057-69537915(+)	ENSG00000166225.8	ENSG00000166225	FRS2	-0.168264317542542	0.513198634236546	-2.24045243239593	0.0256593193995316	0.542410560828286	Junction	Hippocampus
chr11:118359675-118365039(+)	ENSG00000110344.9	ENSG00000110344	UBE4A	0.0712159443665659	3.88068927306226	2.24023480419394	0.0256735722852626	0.542488879383297	Junction	Hippocampus
chr17:43883356-43898261(-)	ENSG00000108852.14	ENSG00000108852	MPP2	-0.0828619597582845	2.14456623266104	-2.2402283449903	0.0256739954158661	0.542488879383297	Junction	Hippocampus
chrX:47203697-47205947(+)	ENSG00000130985.16	ENSG00000130985	UBA1	-0.0881709112862943	3.66842625082403	-2.24021812008499	0.0256746652430736	0.542488879383297	Junction	Hippocampus
chr9:371567-372184(+)	ENSG00000107099.15	ENSG00000107099	DOCK8	0.192841338428925	0.200614367554849	2.24013829388489	0.0256798951297494	0.542488879383297	Junction	Hippocampus
chr14:30700259-30702295(+)	ENSG00000092108.20	ENSG00000092108	SCFD1	0.0743991166517006	2.08301660418791	2.2400105966512	0.0256882632549407	0.542488879383297	Junction	Hippocampus
chr18:12697409-12698978(-)	ENSG00000101624.10	ENSG00000101624	CEP76	0.132047556866065	0.323822091796673	2.23994656471348	0.0256924602221508	0.542488879383297	Junction	Hippocampus
chr4:46312717-46386073(-)	ENSG00000151834.15	ENSG00000151834	GABRA2	-0.193193493203366	-0.0989519509748383	-2.23986520115502	0.0256977940478861	0.542488879383297	Junction	Hippocampus
chr4:94280781-94281471(+)	ENSG00000163104.17	ENSG00000163104	SMARCAD1	-0.0817735796600404	2.25018979133978	-2.2398544845195	0.0256984966535567	0.542488879383297	Junction	Hippocampus
chr7:139600597-139604080(-)	ENSG00000064393.15	ENSG00000064393	HIPK2	0.103076369261135	3.18202842424723	2.23979277679674	0.0257025426691805	0.542488879383297	Junction	Hippocampus
chr16:46669053-46671704(-)	ENSG00000069329.15	ENSG00000069329	VPS35	0.075248985820648	3.63252240716449	2.23977396251039	0.0257037763832732	0.542488879383297	Junction	Hippocampus
chr16:67391118-67393379(-)	ENSG00000159713.10	ENSG00000159713	TPPP3	0.133229787354586	2.85054991809429	2.23962870417349	0.0257133031774128	0.542488879383297	Junction	Hippocampus
chr17:32316293-32320957(+)	ENSG00000141314.12	ENSG00000141314	RHBDL3	0.184795612674794	0.0978544503709702	2.23962350460499	0.0257136442488874	0.542488879383297	Junction	Hippocampus
chr8:33499278-33500327(-)	ENSG00000129696.12	ENSG00000129696	TTI2	0.169837149161842	-0.0316257548564639	2.23954828643261	0.0257185787080534	0.542488879383297	Junction	Hippocampus
chr3:146521706-146521832(-)	ENSG00000188313.12	ENSG00000188313	PLSCR1	-0.198072443156026	1.1050960652844	-2.23946526777707	0.0257240258488401	0.542488879383297	Junction	Hippocampus
chr15:41812654-41812918(+)	ENSG00000137802.13	ENSG00000137802	MAPKBP1	-0.0948672491947782	1.22407629447526	-2.2394380778938	0.0257258100888042	0.542488879383297	Junction	Hippocampus
chr20:63408537-63411774(-)	ENSG00000075043.18	ENSG00000075043	KCNQ2	-0.138939127221555	0.688057226364523	-2.23942558398752	0.0257266299932718	0.542488879383297	Junction	Hippocampus
chr6:33438920-33440552(+)	ENSG00000197283.13	ENSG00000197283	SYNGAP1	0.191207128837552	-0.632328816959645	2.23940700575868	0.0257278492194082	0.542488879383297	Junction	Hippocampus
chr3:53885562-53885825(-)	ENSG00000113811.10	ENSG00000113811	SELK	-0.0798130928166967	3.996339553128	-2.2392435600235	0.0257385777713665	0.542506891125091	Junction	Hippocampus
chr12:7062683-7062889(+)	ENSG00000182326.14	ENSG00000182326	C1S	-0.186575804196766	1.65292870885419	-2.23923334609685	0.0257392483408418	0.542506891125091	Junction	Hippocampus
chr2:24919185-24919682(-)	ENSG00000138031.14	ENSG00000138031	ADCY3	-0.177118451388593	-0.545614062467634	-2.23921971163595	0.02574014350047	0.542506891125091	Junction	Hippocampus
chr1:187578-187754(-)	ENSG00000279457.3	ENSG00000279457	FO538757.1	0.15387807566958	1.39424948522068	2.2390037037165	0.025754328935137	0.542671080837889	Junction	Hippocampus
chr1:172577560-172577763(+)	ENSG00000094975.13	ENSG00000094975	SUCO	-0.0980416795211903	1.34251510391574	-2.23891582494593	0.0257601019556368	0.542671080837889	Junction	Hippocampus
chr2:106166084-106194147(-)	ENSG00000115652.14	ENSG00000115652	UXS1	-0.120676453727755	0.973492572714809	-2.23880674865964	0.0257672690676514	0.542671080837889	Junction	Hippocampus
chr10:132066062-132104671(+)				0.142779714890224	0.758834894152541	2.23877286252155	0.0257694959879651	0.542671080837889	Junction	Hippocampus
chr3:12585800-12587590(-)	ENSG00000132155.11	ENSG00000132155	RAF1	-0.111113293565192	1.3725488738904	-2.23875631482734	0.0257705835257153	0.542671080837889	Junction	Hippocampus
chr19:32586930-32587252(+)	ENSG00000105185.11	ENSG00000105185	PDCD5	0.0717214465028252	3.78995708890877	2.23875270449351	0.0257708208072314	0.542671080837889	Junction	Hippocampus
chr14:50908338-50908820(-)	ENSG00000100504.16	ENSG00000100504	PYGL	-0.20229658945957	-0.637979018134515	-2.23850635128709	0.0257870163301496	0.54270142526744	Junction	Hippocampus
chr6:109476931-109481074(-)	ENSG00000112365.4	ENSG00000112365	ZBTB24	0.167494389162071	-0.1569764298483	2.23848436877365	0.0257884619134746	0.54270142526744	Junction	Hippocampus
chr14:31173807-31174910(-)	ENSG00000092148.12	ENSG00000092148	HECTD1	0.0620700544019264	3.09729321388615	2.23843297599963	0.0257918418078196	0.54270142526744	Junction	Hippocampus
chrX:129480815-129481074(-)	ENSG00000102038.15	ENSG00000102038	SMARCA1	0.0721750973657069	3.20845001068958	2.23829477402377	0.0258009326994251	0.54270142526744	Junction	Hippocampus
chr14:77454103-77457494(-)	ENSG00000151445.15	ENSG00000151445	VIPAS39	0.104708490301674	0.939925431886501	2.23819556643257	0.0258074602655329	0.54270142526744	Junction	Hippocampus
chr19:4323238-4323347(+)	ENSG00000105255.10	ENSG00000105255	FSD1	0.0924798479168559	1.68157107473925	2.23813388739948	0.0258115192863784	0.54270142526744	Junction	Hippocampus
chr1:108651210-108654715(-)	ENSG00000162639.15	ENSG00000162639	HENMT1	0.109560908198355	1.13728205097661	2.23811348516429	0.0258128620542348	0.54270142526744	Junction	Hippocampus
chr1:205529097-205529323(+)	ENSG00000117266.15	ENSG00000117266	CDK18	0.137337999601322	1.80087674184874	2.23800153588419	0.0258202310468584	0.54270142526744	Junction	Hippocampus
chr17:46456907-46475199(+)	ENSG00000260075.1	ENSG00000260075	NSFP1	0.0998990556247857	4.42125190175874	2.23791311045244	0.0258260528877688	0.54270142526744	Junction	Hippocampus
chr10:97461897-97462016(-)	ENSG00000155229.20	ENSG00000155229	MMS19	0.0766753006148665	2.21469600572821	2.2378420153986	0.0258307345407228	0.54270142526744	Junction	Hippocampus
chr17:69254491-69255542(-)	ENSG00000154265.15	ENSG00000154265	ABCA5	0.0984574782956902	2.43492311557587	2.23777664939548	0.0258350395823714	0.54270142526744	Junction	Hippocampus
chr1:1421006-1421132(-)	ENSG00000235098.8	ENSG00000235098	ANKRD65	-0.232035017104512	-0.634935693702398	-2.23765503074449	0.0258430511128849	0.54270142526744	Junction	Hippocampus
chr2:121731105-121732095(-)	ENSG00000155438.11	ENSG00000155438	NIFK	-0.0911286459757073	1.62138847757552	-2.23757524034597	0.0258483084128108	0.54270142526744	Junction	Hippocampus
chr20:5598822-5604363(-)	ENSG00000125772.12	ENSG00000125772	GPCPD1	-0.116684208747272	1.64076270459432	-2.23756657785654	0.0258488792304068	0.54270142526744	Junction	Hippocampus
chr9:125240310-125240675(-)	ENSG00000044574.7	ENSG00000044574	HSPA5	-0.122132117633491	3.98178776695867	-2.23754972066915	0.0258499900716998	0.54270142526744	Junction	Hippocampus
chr5:97015096-97022299(+)	ENSG00000113441.15	ENSG00000113441	LNPEP	-0.0770634719929752	2.69815371002751	-2.23749399131936	0.0258536627743217	0.54270142526744	Junction	Hippocampus
chr6:106279824-106280214(-)	ENSG00000057663.13	ENSG00000057663	ATG5	-0.177301382499925	-0.14499922183006	-2.23747394854224	0.0258549837539022	0.54270142526744	Junction	Hippocampus
chr1:46303821-46309100(+)	ENSG00000173660.11	ENSG00000173660	UQCRH	0.0710020821326069	6.0380844020099	2.23745678190486	0.0258561152194248	0.54270142526744	Junction	Hippocampus
chr6:83237831-83239538(-)	ENSG00000065833.8	ENSG00000065833	ME1	-0.0902702923674768	2.02373786532088	-2.23744411686855	0.0258569500087148	0.54270142526744	Junction	Hippocampus
chr21:36057478-36058815(-)	ENSG00000185917.13	ENSG00000185917	SETD4	-0.144590254583577	0.399633742227859	-2.23739309350894	0.0258603133434349	0.54270142526744	Junction	Hippocampus
chr9:104116320-104118170(+)	ENSG00000136824.18	ENSG00000136824	SMC2	-0.158087844524508	0.0089121066435033	-2.23733661899417	0.0258640364478168	0.54270142526744	Junction	Hippocampus
chr20:35490805-35491211(+)	ENSG00000126001.15	ENSG00000126001	CEP250	0.134600853340448	0.515532818744747	2.23732781018757	0.025864617213778	0.54270142526744	Junction	Hippocampus
chrX:47206114-47206247(+)	ENSG00000130985.16	ENSG00000130985	UBA1	-0.126342282403716	2.57753488112895	-2.23718764009794	0.0258738601728469	0.54270142526744	Junction	Hippocampus
chr6:149566535-149572284(+)	ENSG00000055211.12	ENSG00000055211	GINM1	-0.137556331735027	0.730395284495346	-2.23715282753175	0.0258761561935933	0.54270142526744	Junction	Hippocampus
chr16:30762678-30763117(+)	ENSG00000103549.21	ENSG00000103549	RNF40	-0.0815999279128205	2.11462679220236	-2.23700157967015	0.025886133617558	0.54270142526744	Junction	Hippocampus
chr1:150962159-150962586(+)	ENSG00000143379.12	ENSG00000143379	SETDB1	0.133489314907409	0.443434904087939	2.23699097839124	0.0258868330813168	0.54270142526744	Junction	Hippocampus
chr15:25407138-25408619(-)	ENSG00000114062.18	ENSG00000114062	UBE3A	-0.136565395403564	1.32547620173256	-2.23697280469036	0.0258880322054941	0.54270142526744	Junction	Hippocampus
chr2:26970803-27022211(+)	ENSG00000084764.10	ENSG00000084764	MAPRE3	0.102427631200045	1.76241897646423	2.23693022704309	0.0258908417223121	0.54270142526744	Junction	Hippocampus
chr12:124912884-124913567(-)				0.736859216745118	-1.77097703496621	2.23692532613394	0.0258911651293321	0.54270142526744	Junction	Hippocampus
chr9:5747506-5753199(+)	ENSG00000107036.11	ENSG00000107036	RIC1	-0.103357265566526	1.04672768567116	-2.2368429974818	0.0258965984546759	0.54270142526744	Junction	Hippocampus
chr16:89709436-89709776(-)	ENSG00000075399.13	ENSG00000075399	VPS9D1	0.114163496516385	0.683569843795592	2.23680196744621	0.025899306624364	0.54270142526744	Junction	Hippocampus
chr3:172346441-172347211(+)	ENSG00000075420.12	ENSG00000075420	FNDC3B	-0.137503837826749	0.511440813219357	-2.23679559481621	0.0258997272691004	0.54270142526744	Junction	Hippocampus
chr11:117187700-117188707(+)	ENSG00000149577.15	ENSG00000149577	SIDT2	0.0982549947582306	1.68839457337772	2.2367280159819	0.0259041883796411	0.54270142526744	Junction	Hippocampus
chr6:32856206-32857262(+)	ENSG00000240065.7	ENSG00000240065	PSMB9	-0.233336366733223	-0.758952459987802	-2.23670591076878	0.0259056477653372	0.54270142526744	Junction	Hippocampus
chr3:136357849-136359147(-)	ENSG00000118007.12	ENSG00000118007	STAG1	-0.091474172146089	1.14767555887815	-2.23670395181278	0.0259057770990137	0.54270142526744	Junction	Hippocampus
chr9:87726309-87727593(+)	ENSG00000135047.14	ENSG00000135047	CTSL	-0.244874966410429	-0.938189896010826	-2.23647923238745	0.0259206171867792	0.542856788330399	Junction	Hippocampus
chr1:94185061-94185341(-)	ENSG00000137962.12	ENSG00000137962	ARHGAP29	-0.174785655402042	0.758212443184683	-2.23630624256053	0.0259320461671165	0.542856788330399	Junction	Hippocampus
chr16:74714270-74716346(-)	ENSG00000103089.8	ENSG00000103089	FA2H	0.184443114928725	1.5379821350664	2.2363053062079	0.0259321080413609	0.542856788330399	Junction	Hippocampus
chr12:66392817-66394207(-)	ENSG00000155974.11	ENSG00000155974	GRIP1	-0.132672296205836	0.455489800556668	-2.23629172689854	0.0259330053774357	0.542856788330399	Junction	Hippocampus
chr10:119174593-119177020(-)	ENSG00000165672.6	ENSG00000165672	PRDX3	0.0720274431613174	3.89038405994504	2.236231837542	0.0259369632552755	0.542856788330399	Junction	Hippocampus
chr5:145796548-145817893(-)	ENSG00000186314.11	ENSG00000186314	PRELID2	-0.169810305816761	0.651187646510851	-2.23622069554538	0.0259376996486667	0.542856788330399	Junction	Hippocampus
chr9:33922879-33922965(-)	ENSG00000137073.20	ENSG00000137073	UBAP2	0.146825841591506	-0.0281039287123879	2.23618734378	0.0259399040317018	0.542856788330399	Junction	Hippocampus
chr12:10213220-10218062(+)	ENSG00000139112.10	ENSG00000139112	GABARAPL1	0.0614535668533106	5.34781531783165	2.23610230080109	0.0259455256786789	0.542894574301699	Junction	Hippocampus
chr19:54356620-54356927(-)	ENSG00000167613.15	ENSG00000167613	LAIR1	-0.269763122232714	-1.01673642177364	-2.23594914686565	0.0259556523725763	0.543005323502889	Junction	Hippocampus
chr7:152094523-152100797(+)	ENSG00000178234.12	ENSG00000178234	GALNT11	0.144133503558043	3.23796895203681	2.23589279736951	0.0259593791219324	0.543005323502889	Junction	Hippocampus
chr3:131228689-131243435(+)	ENSG00000114670.13	ENSG00000114670	NEK11	0.105590980655784	1.91481435729176	2.235849105248	0.0259622690785973	0.543005323502889	Junction	Hippocampus
chr3:41233445-41233528(+)	ENSG00000168036.16	ENSG00000168036	CTNNB1	-0.0469926313878095	5.17951522206006	-2.23570806450865	0.0259715999348586	0.543083606679316	Junction	Hippocampus
chr5:115811316-115813180(-)	ENSG00000129596.4	ENSG00000129596	CDO1	0.0896090165912593	3.41942788193235	2.23564343490067	0.0259758766194316	0.543083606679316	Junction	Hippocampus
chr19:12881153-12881289(-)	ENSG00000105612.8	ENSG00000105612	DNASE2	-0.181911056598932	-0.675834012976794	-2.23561944570587	0.0259774641932503	0.543083606679316	Junction	Hippocampus
chr3:195870206-195872275(-)	ENSG00000061938.16	ENSG00000061938	TNK2	0.0873968336015635	2.23534313583202	2.23533760206993	0.025996122548818	0.543393825214163	Junction	Hippocampus
chr3:129565539-129565886(-)	ENSG00000004399.12	ENSG00000004399	PLXND1	-0.173873266217686	-0.0776437109989878	-2.23521371038236	0.0260043279935887	0.543485488762729	Junction	Hippocampus
chr14:71618888-71624047(+)	ENSG00000197555.9	ENSG00000197555	SIPA1L1	-0.064341701731468	3.92324954793621	-2.23509433058262	0.0260122367393079	0.54357092534043	Junction	Hippocampus
chr4:55954384-55957222(+)	ENSG00000174799.10	ENSG00000174799	CEP135	0.186878038929803	-0.540963167624061	2.23497223394746	0.0260203276312755	0.543643080624149	Junction	Hippocampus
chr4:30920370-30922553(+)	ENSG00000169851.15	ENSG00000169851	PCDH7	-0.234622590353257	-0.296904045648618	-2.2349268990074	0.0260233323660103	0.543643080624149	Junction	Hippocampus
chr16:90040510-90042469(+)	ENSG00000141013.15	ENSG00000141013	GAS8	0.209972422601778	-0.243460944599857	2.23480072787171	0.0260316963933465	0.543675046538429	Junction	Hippocampus
chr2:170929404-170948349(+)	ENSG00000115806.12	ENSG00000115806	GORASP2	-0.130316779654753	0.618134225544224	-2.23478852204661	0.0260325056550788	0.543675046538429	Junction	Hippocampus
chr1:220196399-220202275(-)	ENSG00000118873.15	ENSG00000118873	RAB3GAP2	0.0945501148185872	2.00300014473708	2.23463949855406	0.0260423878633035	0.543777004270112	Junction	Hippocampus
chr2:110201495-110204899(-)	ENSG00000144061.12	ENSG00000144061	NPHP1	0.144111520396172	1.0304506266976	2.23459963021368	0.0260450322081787	0.543777004270112	Junction	Hippocampus
chr16:14917805-14918072(+)	ENSG00000183458.13	ENSG00000183458	RP11-958N24.1	-0.501507765964345	0.0759719798409414	-2.2345331020908	0.0260494453337075	0.543789338283184	Junction	Hippocampus
chr1:31692809-31693091(-)	ENSG00000084636.17	ENSG00000084636	COL16A1	0.132953826100366	1.62721427207806	2.23437965426058	0.0260596267303031	0.543922065256246	Junction	Hippocampus
chr8:27656881-27658495(+)	ENSG00000168077.13	ENSG00000168077	SCARA3	-0.13772074878077	2.05814574771608	-2.23428287077454	0.0260660501747171	0.543955577530033	Junction	Hippocampus
chr3:181421461-181421727(-)	ENSG00000241231.1	ENSG00000241231	RP11-275H4.1	-0.32327174924772	-0.417600720022604	-2.23421951982633	0.0260702554718522	0.543955577530033	Junction	Hippocampus
chr5:127517777-127523459(+)	ENSG00000164244.20	ENSG00000164244	PRRC1	0.129600103774146	0.706086440714492	2.23409264774766	0.026078679133623	0.543955577530033	Junction	Hippocampus
chr6:72333836-72390597(+)	ENSG00000079841.18	ENSG00000079841	RIMS1	-0.1017751610236	3.60272998412055	-2.23402876280206	0.0260829216638266	0.543955577530033	Junction	Hippocampus
chr1:31653677-31653866(-)	ENSG00000084636.17	ENSG00000084636	COL16A1	0.105037450018657	2.6415989411006	2.2339966776972	0.0260850526269459	0.543955577530033	Junction	Hippocampus
chr5:149622063-149624011(+)	ENSG00000183111.11	ENSG00000183111	ARHGEF37	0.135565187861856	0.789004607334202	2.23399303029865	0.0260852948819963	0.543955577530033	Junction	Hippocampus
chr2:157738571-157760879(-)	ENSG00000115170.13	ENSG00000115170	ACVR1	-0.115364823525712	2.35599671374097	-2.23388262773009	0.02609262858856	0.543955577530033	Junction	Hippocampus
chr19:1011664-1011740(-)	ENSG00000182087.12	ENSG00000182087	TMEM259	0.0950499076523823	2.20089922528859	2.23387319262722	0.0260932554167189	0.543955577530033	Junction	Hippocampus
chr8:94488861-94489938(-)	ENSG00000164944.11	ENSG00000164944	KIAA1429	-0.0979728946475028	1.03634702001028	-2.23383723871781	0.0260956441615469	0.543955577530033	Junction	Hippocampus
chr15:70684447-70687539(-)	ENSG00000137831.14	ENSG00000137831	UACA	-0.11952561218432	0.939882934199928	-2.23372209938254	0.0261032951908066	0.544035348713755	Junction	Hippocampus
chr2:36558514-36578596(-)	ENSG00000171055.14	ENSG00000171055	FEZ2	-0.119467186623312	1.01100482863089	-2.23364223921532	0.0261086030565533	0.544066268322917	Junction	Hippocampus
chr6:3104316-3105481(+)	ENSG00000137275.13	ENSG00000137275	RIPK1	-0.13502275612709	0.157001783371465	-2.23356883699524	0.0261134825242755	0.544088252975404	Junction	Hippocampus
chrX:17062533-17068404(+)	ENSG00000169891.17	ENSG00000169891	REPS2	0.143241142816926	0.299143823501063	2.23344463432875	0.0261217407925535	0.544100275805735	Junction	Hippocampus
chr16:680685-681151(+)	ENSG00000103266.10	ENSG00000103266	STUB1	-0.116935856402838	1.55663808198875	-2.23344302854306	0.0261218475765111	0.544100275805735	Junction	Hippocampus
chr2:241335213-241335974(+)	ENSG00000168385.17	ENSG00000168385	SEPT2	-0.0643382068592512	4.30961690110047	-2.23338760836239	0.0261255332234139	0.544100275805735	Junction	Hippocampus
chr19:35166172-35166250(+)	ENSG00000089327.14	ENSG00000089327	FXYD5	-0.224977061927028	-0.453194862416563	-2.23324207185414	0.0261352140881946	0.544123263977118	Junction	Hippocampus
chr4:186613343-186614190(-)	ENSG00000083857.13	ENSG00000083857	FAT1	0.0980199711724581	2.36135228385501	2.23320496584938	0.0261376828206149	0.544123263977118	Junction	Hippocampus
chrX:47226028-47226278(+)	ENSG00000102225.15	ENSG00000102225	CDK16	-0.0618481913760865	3.90057470640435	-2.23309094941469	0.0261452698153036	0.544123263977118	Junction	Hippocampus
chr8:144264617-144264713(-)	ENSG00000261236.6	ENSG00000261236	BOP1	0.142752410502151	0.162981429037775	2.2330391133772	0.0261487197722896	0.544123263977118	Junction	Hippocampus
chr9:137613770-137614031(+)	ENSG00000197070.13	ENSG00000197070	ARRDC1	0.134807904276176	0.626074486329625	2.23299595544457	0.0261515924578175	0.544123263977118	Junction	Hippocampus
chr18:21566207-21567979(-)	ENSG00000141446.10	ENSG00000141446	ESCO1	-0.0882168552845652	1.96928619639758	-2.23292834112591	0.0261560935640872	0.544123263977118	Junction	Hippocampus
chr11:10594196-10600917(-)	ENSG00000072952.18	ENSG00000072952	MRVI1	-0.124340617616189	1.79135337866677	-2.23290182156886	0.0261578591628274	0.544123263977118	Junction	Hippocampus
chr2:196892402-196893139(-)	ENSG00000197121.14	ENSG00000197121	PGAP1	-0.111890513223465	2.52524639537411	-2.23288076993036	0.0261592607963207	0.544123263977118	Junction	Hippocampus
chr15:79845443-79889092(-)	ENSG00000136371.10	ENSG00000136371	MTHFS	-0.123641460703901	0.810671830495945	-2.23285375642536	0.0261610594707306	0.544123263977118	Junction	Hippocampus
chr1:31688503-31688860(-)	ENSG00000084636.17	ENSG00000084636	COL16A1	0.140468199622041	1.94848409877937	2.2327866072806	0.02616553101228	0.544136715313845	Junction	Hippocampus
chr4:122192380-122196634(+)	ENSG00000138688.15	ENSG00000138688	KIAA1109	0.0517727787279424	3.85310770409452	2.23271897567034	0.0261700353522315	0.544150844692373	Junction	Hippocampus
chr6:7577043-7577778(+)	ENSG00000096696.13	ENSG00000096696	DSP	-0.258331593794243	-0.557253962747619	-2.23265909734441	0.026174023876515	0.544154246206693	Junction	Hippocampus
chr14:61727656-61732417(+)	ENSG00000100644.16	ENSG00000100644	HIF1A	-0.0839664623999146	3.32739018714083	-2.2324522170069	0.026187808336304	0.544361273080697	Junction	Hippocampus
chr6:43017347-43017518(+)	ENSG00000124702.17	ENSG00000124702	KLHDC3	0.0716656800690135	3.83788672438499	2.23215404546072	0.0262076866227935	0.54437592775971	Junction	Hippocampus
chr14:56625531-56632994(+)	ENSG00000070269.13	ENSG00000070269	TMEM260	0.114002437861709	1.11044015987061	2.23213476759707	0.026208972276106	0.54437592775971	Junction	Hippocampus
chrX:119873394-119876513(+)	ENSG00000125356.6	ENSG00000125356	NDUFA1	0.078493576658639	5.37930290821983	2.23213028695624	0.0262092711008068	0.54437592775971	Junction	Hippocampus
chr1:172569143-172570046(+)	ENSG00000094975.13	ENSG00000094975	SUCO	-0.113275589325152	2.22736753709557	-2.23212032620481	0.0262099354178407	0.54437592775971	Junction	Hippocampus
chr13:95725253-95757643(+)	ENSG00000102580.14	ENSG00000102580	DNAJC3	-0.0840954685380345	2.09492716517356	-2.23210776533866	0.0262107731663681	0.54437592775971	Junction	Hippocampus
chr1:169382282-169386996(+)	ENSG00000117475.13	ENSG00000117475	BLZF1	0.0963005224020238	1.49644556511169	2.23209728324468	0.0262114722887148	0.54437592775971	Junction	Hippocampus
chrX:103330305-103330976(+)	ENSG00000182916.7	ENSG00000182916	TCEAL7	-0.322467657685351	2.57933346705639	-2.23202526927562	0.0262162758290285	0.544380315707639	Junction	Hippocampus
chr12:112176703-112178930(-)	ENSG00000173064.11	ENSG00000173064	HECTD4	-0.0919775584189088	2.37150558768427	-2.23194086906673	0.0262219065397076	0.544380315707639	Junction	Hippocampus
chr17:62011234-62029540(-)	ENSG00000108510.9	ENSG00000108510	MED13	-0.0562035572293133	3.18817919332259	-2.23190942389044	0.0262240046546154	0.544380315707639	Junction	Hippocampus
chr9:128121274-128122361(-)	ENSG00000148334.14	ENSG00000148334	PTGES2	0.0717046773342099	2.83237175458236	2.23186469035373	0.0262269896591583	0.544380315707639	Junction	Hippocampus
chr8:62918514-62953901(+)	ENSG00000185942.11	ENSG00000185942	NKAIN3	-0.135384340169772	2.2725464346501	-2.23164595751384	0.0262415896328748	0.544464563505245	Junction	Hippocampus
chr2:101865037-101866430(+)	ENSG00000071054.16	ENSG00000071054	MAP4K4	0.112927876628973	1.25037011676928	2.23162915321156	0.0262427115776636	0.544464563505245	Junction	Hippocampus
chr17:19415593-19415704(+)	ENSG00000128482.15	ENSG00000128482	RNF112	0.104849600692433	2.17023564499238	2.23162223430469	0.0262431735328623	0.544464563505245	Junction	Hippocampus
chr5:181293952-181295046(+)	ENSG00000274525.1	ENSG00000274525		0.45446017328796	-2.06539659275506	2.23154955059354	0.0262480268383601	0.544464563505245	Junction	Hippocampus
chr10:103882842-103889071(-)	ENSG00000107960.10	ENSG00000107960	OBFC1	-0.135323333938435	0.0834016461102319	-2.23151724690671	0.0262501841006746	0.544464563505245	Junction	Hippocampus
chr2:10423089-10426723(+)	ENSG00000115756.12	ENSG00000115756	HPCAL1	-0.121277712326338	2.99049124074804	-2.23135696378368	0.0262608901930141	0.544607222056727	Junction	Hippocampus
chr17:5361676-5362911(+)	ENSG00000029725.16	ENSG00000029725	RABEP1	0.0562933827518488	3.58809008899673	2.23127014205499	0.0262666910220657	0.54464812684072	Junction	Hippocampus
chr14:100940451-100942761(+)	ENSG00000258399.7	ENSG00000258399	MEG8	-0.1017103249147	3.75652257206022	-2.23112832028618	0.0262761689659376	0.544765254727356	Junction	Hippocampus
chr17:16065020-16065484(-)	ENSG00000141027.20	ENSG00000141027	NCOR1	0.0631840441096352	3.02740867515861	2.23102799735642	0.0262828753358038	0.544780766546069	Junction	Hippocampus
chr4:86751125-86753008(+)	ENSG00000163629.12	ENSG00000163629	PTPN13	-0.170512983376343	0.42950219177348	-2.23084021994107	0.0262954318396442	0.544780766546069	Junction	Hippocampus
chr3:184182249-184182756(+)	ENSG00000161203.13	ENSG00000161203	AP2M1	0.063823150201202	5.85667470521636	2.23080946722293	0.026297488741703	0.544780766546069	Junction	Hippocampus
chrX:114848204-114906588(+)	ENSG00000147246.9	ENSG00000147246	HTR2C	0.26709711259695	0.23646628779189	2.23078711826611	0.0262989836440018	0.544780766546069	Junction	Hippocampus
chr3:160377541-160381502(-)	ENSG00000068885.14	ENSG00000068885	IFT80	0.0840507816825727	2.95900762565609	2.23075323038896	0.0263012505153215	0.544780766546069	Junction	Hippocampus
chr6:33321975-33322861(-)	ENSG00000204209.10	ENSG00000204209	DAXX	0.231668960072251	-0.338709654235618	2.23072170547428	0.0263033594725459	0.544780766546069	Junction	Hippocampus
chr19:57988722-57999807(-)	ENSG00000166704.11	ENSG00000166704	ZNF606	0.130993269460469	0.310457772838693	2.23066461413395	0.0263071791488167	0.544780766546069	Junction	Hippocampus
chr4:521942-523458(+)	ENSG00000174227.15	ENSG00000174227	PIGG	-0.20126737800385	-0.723063014974036	-2.23058433912368	0.0263125507345816	0.544780766546069	Junction	Hippocampus
chr12:6975149-6975228(+)	ENSG00000126749.14	ENSG00000126749	EMG1	-0.0948827573971181	1.18733789468918	-2.23050927223835	0.0263175746807708	0.544780766546069	Junction	Hippocampus
chr1:100038317-100049908(+)	ENSG00000156875.13	ENSG00000156875	MFSD14A	0.0804688144458831	2.49441454986206	2.23049120109407	0.0263187842392351	0.544780766546069	Junction	Hippocampus
chr5:70427691-70433869(+)	ENSG00000226259.10	ENSG00000226259	GTF2H2B	0.605871455811856	-0.259655107189687	2.23048738184725	0.0263190398795989	0.544780766546069	Junction	Hippocampus
chr4:87975801-87976881(+)	ENSG00000118785.13	ENSG00000118785	SPP1	-0.213833148699776	5.57557183383968	-2.23041405172129	0.0263239486316923	0.544803106210023	Junction	Hippocampus
chr7:129440092-129444023(+)	ENSG00000128578.9	ENSG00000128578	STRIP2	0.279884202369438	0.254216128594288	2.2302908512825	0.0263321975137014	0.544826095949839	Junction	Hippocampus
chr2:54456921-54526371(+)	ENSG00000115306.15	ENSG00000115306	SPTBN1	0.681950336556395	-1.75336983508237	2.23028306723725	0.0263327187695575	0.544826095949839	Junction	Hippocampus
chr10:69097232-69103870(+)	ENSG00000122862.4	ENSG00000122862	SRGN	-0.206816243156967	2.95795828884224	-2.23014753862205	0.0263417958307008	0.544872103596054	Junction	Hippocampus
chr22:29570533-29580984(-)	ENSG00000184117.11	ENSG00000184117	NIPSNAP1	0.137598988607579	1.74008503138091	2.23013549798328	0.0263426023866282	0.544872103596054	Junction	Hippocampus
chrX:115646187-115646401(+)	ENSG00000102024.17	ENSG00000102024	PLS3	-0.0854578669698269	2.90277948749902	-2.23000821406314	0.0263511299558248	0.544969254712228	Junction	Hippocampus
chr16:1974108-1974196(+)	ENSG00000183751.14	ENSG00000183751	TBL3	0.191740213646355	-0.360309930473017	2.22985179987703	0.0263616124290041	0.545104732703173	Junction	Hippocampus
chr11:47813048-47813315(-)	ENSG00000030066.13	ENSG00000030066	NUP160	-0.142216207966058	0.346546533481397	-2.22973600677098	0.0263693749130598	0.545104732703173	Junction	Hippocampus
chr2:73049900-73058527(-)	ENSG00000144040.12	ENSG00000144040	SFXN5	-0.19560791990835	0.178524605595714	-2.22964870754371	0.0263752285488916	0.545104732703173	Junction	Hippocampus
chr14:100361922-100369086(-)	ENSG00000140105.17	ENSG00000140105	WARS	-0.102732410600595	2.87450694100165	-2.22962598193099	0.026376752544106	0.545104732703173	Junction	Hippocampus
chrX:47449475-47455920(-)	ENSG00000147124.12	ENSG00000147124	ZNF41	0.130113163441907	0.43073824771801	2.22960407125722	0.0263782219612915	0.545104732703173	Junction	Hippocampus
chr4:71397654-71440615(+)	ENSG00000080493.14	ENSG00000080493	SLC4A4	-0.111291763734968	3.13678548863654	-2.2295601852667	0.0263811653444647	0.545104732703173	Junction	Hippocampus
chr11:66346241-66346489(-)	ENSG00000174684.6	ENSG00000174684	B4GAT1	0.0743135361964862	3.96907299964358	2.229510439407	0.0263845020869086	0.545104732703173	Junction	Hippocampus
chr1:40260986-40267785(+)	ENSG00000084073.8	ENSG00000084073	ZMPSTE24	-0.0828844981361901	1.97592543843626	-2.22943174802495	0.0263897811206136	0.545134632078421	Junction	Hippocampus
chr14:23360040-23360140(-)	ENSG00000100842.12	ENSG00000100842	EFS	0.132931381646339	1.03826735680747	2.22913065886636	0.0264099882339154	0.545447419583025	Junction	Hippocampus
chr19:20934151-20934948(+)	ENSG00000105750.14	ENSG00000105750	ZNF85	-0.203801739107126	-0.496459245682892	-2.22905335501634	0.026415178522284	0.545447419583025	Junction	Hippocampus
chr8:68090716-68093604(+)	ENSG00000046889.18	ENSG00000046889	PREX2	-0.0893691276336511	2.71892709110528	-2.22895058353361	0.0264220801132815	0.545447419583025	Junction	Hippocampus
chr15:67521595-67526417(+)	ENSG00000189227.5	ENSG00000189227	C15orf61	0.148061452865864	0.505349051140338	2.22887666663367	0.0264270449497374	0.545447419583025	Junction	Hippocampus
chr8:104509075-104588818(-)	ENSG00000147650.11	ENSG00000147650	LRP12	0.2040695095463	0.0284005804488022	2.22885160925833	0.0264287281824907	0.545447419583025	Junction	Hippocampus
chr6:136669396-136694139(-)	ENSG00000197442.9	ENSG00000197442	MAP3K5	-0.0857550492995043	3.52768117629974	-2.22880707693783	0.0264317198769848	0.545447419583025	Junction	Hippocampus
chr1:43450172-43450336(+)	ENSG00000198198.14	ENSG00000198198	SZT2	0.133102193308332	0.30774215859385	2.22877184678254	0.0264340868574049	0.545447419583025	Junction	Hippocampus
chr14:102042749-102043874(+)	ENSG00000197102.10	ENSG00000197102	DYNC1H1	0.0635130873474438	4.88864092295395	2.22873218033457	0.0264367521155624	0.545447419583025	Junction	Hippocampus
chr17:513643-514056(-)				-0.342480024820951	-0.797128994295393	-2.2286923402928	0.0264394292724461	0.545447419583025	Junction	Hippocampus
chr6:32517753-32518053(-)	ENSG00000198502.5	ENSG00000198502	HLA-DRB5	-0.653325909725751	-2.99887433998005	-2.22861162713209	0.0264448537274558	0.545461822275288	Junction	Hippocampus
chr1:155679513-155777621(-)	ENSG00000163374.19-ENSG00000116580.18	ENSG00000163374	YY1AP1-GON4L	-0.168715828429825	1.54794612585931	-2.22854093029818	0.026449605812599	0.545461822275288	Junction	Hippocampus
chrM:2566-2817(+)				0.687809702070537	7.12844776454034	2.22851082292594	0.0264516297886143	0.545461822275288	Junction	Hippocampus
chr14:39347772-39348742(+)	ENSG00000258941.3	ENSG00000258941	RP11-407N17.3	0.123660298875772	1.3127316613701	2.2280911503072	0.0264798563829809	0.545964749032577	Junction	Hippocampus
chr20:30388579-30393550(+)	ENSG00000149531.15	ENSG00000149531	FRG1BP	-0.397347976559628	0.278100433640809	-2.2278903576577	0.0264933706548598	0.545999016835875	Junction	Hippocampus
chr20:49067281-49068714(+)	ENSG00000124207.16	ENSG00000124207	CSE1L	0.0748123585372918	3.17138457223468	2.22784365798367	0.0264965146158306	0.545999016835875	Junction	Hippocampus
chr22:45718494-45729424(+)	ENSG00000130638.15	ENSG00000130638	ATXN10	-0.0545195545826656	5.11028495988975	-2.22779576248185	0.0264997394196496	0.545999016835875	Junction	Hippocampus
chr1:1267993-1273665(-)	ENSG00000160087.20	ENSG00000160087	UBE2J2	-0.144052366114952	0.257648477073905	-2.22779475090207	0.0264998075329805	0.545999016835875	Junction	Hippocampus
chr2:97118518-97122886(+)	ENSG00000135976.16	ENSG00000135976	ANKRD36	-0.129512851876055	0.600611444953736	-2.22771597813321	0.0265051120552288	0.545999016835875	Junction	Hippocampus
chr11:103312034-103316544(+)	ENSG00000187240.13	ENSG00000187240	DYNC2H1	-0.0750834419423704	2.69157686420121	-2.22758560566543	0.0265138933012568	0.545999016835875	Junction	Hippocampus
chr16:15070255-15071120(-)	ENSG00000085721.12	ENSG00000085721	RRN3	-0.0996787932884855	1.34380281859106	-2.22755309531523	0.0265160834310638	0.545999016835875	Junction	Hippocampus
chr1:169468837-169469963(-)	ENSG00000117479.12	ENSG00000117479	SLC19A2	0.194494987563441	-0.685592025876	2.22751701464706	0.0265185142667539	0.545999016835875	Junction	Hippocampus
chr1:37980725-37981728(-)	ENSG00000183431.11	ENSG00000183431	SF3A3	-0.0596319393437747	2.62349766582493	-2.22749685601141	0.0265198724835021	0.545999016835875	Junction	Hippocampus
chr3:38125711-38125825(-)	ENSG00000060971.17	ENSG00000060971	ACAA1	-0.0664876743084589	2.50532306962009	-2.22745089717318	0.0265229692511963	0.545999016835875	Junction	Hippocampus
chr18:31082424-31082925(-)	ENSG00000134755.14	ENSG00000134755	DSC2	-0.226445902237268	-0.889228465146242	-2.22739766138709	0.0265265567414122	0.545999016835875	Junction	Hippocampus
chr17:16787123-16787934(+)	ENSG00000266302.6	ENSG00000266302	RP11-219A15.1	0.21536947282447	0.731602168381601	2.22738257868446	0.0265275732215904	0.545999016835875	Junction	Hippocampus
chr19:15256264-15256963(-)	ENSG00000141867.17	ENSG00000141867	BRD4	-0.118658302536842	1.75702605494542	-2.22723893455342	0.0265372556342135	0.546097735628965	Junction	Hippocampus
chr4:154539214-154539950(-)	ENSG00000171566.11	ENSG00000171566	PLRG1	-0.0823939171570638	3.29315201753731	-2.22716901008956	0.0265419700408042	0.546097735628965	Junction	Hippocampus
chr10:133168313-133183343(+)	ENSG00000171798.17	ENSG00000171798	KNDC1	-0.0917324535258295	2.34397235583305	-2.22714060592028	0.0265438852976789	0.546097735628965	Junction	Hippocampus
chr11:65035664-65038571(+)	ENSG00000273003.1	ENSG00000273003	ARL2-SNX15	-0.150578830626612	0.0555699375451221	-2.22697192791988	0.0265552615097622	0.546243408858778	Junction	Hippocampus
chr12:121825367-121827518(+)	ENSG00000139718.10	ENSG00000139718	SETD1B	-0.169685916738202	-0.277973883015774	-2.22692176920604	0.0265586451978784	0.546243408858778	Junction	Hippocampus
chr3:37028933-37040185(+)	ENSG00000076242.14	ENSG00000076242	MLH1	0.0804266884224374	2.20724241668971	2.22676118391112	0.0265694807372131	0.546387276247416	Junction	Hippocampus
chr5:55324199-55327715(+)	ENSG00000039123.15	ENSG00000039123	SKIV2L2	0.0673138817141235	2.65631944745671	2.22666856812077	0.0265757317577393	0.546432979409651	Junction	Hippocampus
chrX:75300966-75303404(+)	ENSG00000094841.13	ENSG00000094841	UPRT	-0.107348468081763	0.98381371423782	-2.22661444894709	0.0265793850737341	0.546432979409651	Junction	Hippocampus
chr6:30909174-30909434(+)	ENSG00000213780.10	ENSG00000213780	GTF2H4	-0.121647769474295	0.391190359642025	-2.22652245575321	0.0265855960757862	0.546463091399032	Junction	Hippocampus
chr1:119987083-119996996(-)	ENSG00000134250.18	ENSG00000134250	NOTCH2	-0.101707419377355	2.67318946832622	-2.22647897587775	0.0265885320961874	0.546463091399032	Junction	Hippocampus
chr7:92045214-92052725(+)	ENSG00000127914.16	ENSG00000127914	AKAP9	0.067208494682281	2.85046896349905	2.22624302804317	0.0266044696048262	0.546711666666272	Junction	Hippocampus
chr17:7327885-7329030(-)	ENSG00000215041.9	ENSG00000215041	NEURL4	0.121070205107496	0.763349366313733	2.22594477407272	0.0266246275458517	0.546841578637049	Junction	Hippocampus
chr5:149618307-149618937(+)	ENSG00000183111.11	ENSG00000183111	ARHGEF37	0.113518504436776	1.8680703783757	2.22587705385049	0.0266292063632595	0.546841578637049	Junction	Hippocampus
chr13:98800479-98804998(-)	ENSG00000088387.18	ENSG00000088387	DOCK9	0.0857088914113945	2.97012176127513	2.22580005373522	0.0266344134586274	0.546841578637049	Junction	Hippocampus
chr17:82911790-82920555(+)	ENSG00000141556.20	ENSG00000141556	TBCD	0.0774010555497336	2.32276399748452	2.22574118358226	0.0266383951197281	0.546841578637049	Junction	Hippocampus
chr17:64762048-64762354(-)	ENSG00000215769.8	ENSG00000215769	RP13-104F24.2	-0.0979755819712624	2.00094464769914	-2.22561436124908	0.0266469744554109	0.546841578637049	Junction	Hippocampus
chr4:113249863-113255734(+)	ENSG00000145362.17	ENSG00000145362	ANK2	0.0598687063962378	5.19483948397941	2.22560697703421	0.0266474740599989	0.546841578637049	Junction	Hippocampus
chr8:144396501-144396597(-)	ENSG00000071894.15	ENSG00000071894	CPSF1	0.179582798936815	-0.381635280617403	2.22553405569339	0.026652408241675	0.546841578637049	Junction	Hippocampus
chr10:94357332-94358082(-)	ENSG00000173145.11	ENSG00000173145	NOC3L	-0.150726940162697	0.407040496439156	-2.22545143807343	0.0266579994740035	0.546841578637049	Junction	Hippocampus
chr7:87181342-87182227(+)	ENSG00000135164.18	ENSG00000135164	DMTF1	0.0824960623191525	2.06909661515343	2.2253543766211	0.0266645695070141	0.546841578637049	Junction	Hippocampus
chr12:109458079-109460635(-)	ENSG00000110906.12	ENSG00000110906	KCTD10	-0.111721209593852	2.1162357072071	-2.22531862641886	0.0266669897711521	0.546841578637049	Junction	Hippocampus
chr11:103135949-103143267(+)	ENSG00000187240.13	ENSG00000187240	DYNC2H1	0.107283313350576	1.4118465816228	2.22531064588907	0.0266675300735473	0.546841578637049	Junction	Hippocampus
chr8:17939862-17947185(+)	ENSG00000078674.17	ENSG00000078674	PCM1	0.0719165267981718	2.55180612535902	2.22527204444584	0.0266701436245666	0.546841578637049	Junction	Hippocampus
chr10:6483601-6485151(-)	ENSG00000065675.14	ENSG00000065675	PRKCQ	0.193342592177944	-0.153446737777452	2.22526935227251	0.0266703259092586	0.546841578637049	Junction	Hippocampus
chr2:174811589-174812308(-)	ENSG00000128656.13	ENSG00000128656	CHN1	0.0764978333224477	6.57792777479246	2.22523586563019	0.0266725933507075	0.546841578637049	Junction	Hippocampus
chr6:160089254-160089915(+)	ENSG00000197081.12	ENSG00000197081	IGF2R	-0.0850542186848975	1.63970977197325	-2.22510182860086	0.0266816709155591	0.546841578637049	Junction	Hippocampus
chr2:152659357-152662602(-)	ENSG00000196504.15	ENSG00000196504	PRPF40A	-0.0845515715194021	2.00668797513523	-2.22503854238409	0.0266859578617209	0.546841578637049	Junction	Hippocampus
chr10:97879802-97880248(-)	ENSG00000095713.13	ENSG00000095713	CRTAC1	0.228920377484303	-0.382079695373366	2.22503032392282	0.0266865146160324	0.546841578637049	Junction	Hippocampus
chr3:42201055-42202435(+)	ENSG00000182606.14	ENSG00000182606	TRAK1	-0.0723797094539646	2.55809275617528	-2.22501301909072	0.0266876869535588	0.546841578637049	Junction	Hippocampus
chr6:46856059-46856717(-)	ENSG00000069122.18	ENSG00000069122	ADGRF5	-0.150816096812653	0.682874996276053	-2.22500635747833	0.0266881382647402	0.546841578637049	Junction	Hippocampus
chr1:228101255-228101338(-)	ENSG00000143793.12	ENSG00000143793	C1orf35	0.110547959747386	0.764792252593012	2.22495690821258	0.0266914885624706	0.546841578637049	Junction	Hippocampus
chr1:153983582-153984720(-)	ENSG00000143545.8	ENSG00000143545	RAB13	-0.112766575376792	1.70563237002285	-2.22495490953186	0.0266916239852027	0.546841578637049	Junction	Hippocampus
chr11:35219388-35221653(+)	ENSG00000026508.16	ENSG00000026508	CD44	-0.233103655671236	2.177553053142	-2.22481272838394	0.0267012591486171	0.546841578637049	Junction	Hippocampus
chr1:52468268-52471951(-)	ENSG00000134744.13	ENSG00000134744	ZCCHC11	0.0926906553077175	1.71188558177954	2.22479492220122	0.0267024660293799	0.546841578637049	Junction	Hippocampus
chr19:8255880-8256235(+)	ENSG00000090661.11	ENSG00000090661	CERS4	-0.082337425732756	1.96272968840539	-2.22477068290706	0.0267041090144059	0.546841578637049	Junction	Hippocampus
chr9:98290750-98293784(-)	ENSG00000136928.6	ENSG00000136928	GABBR2	0.0956515554519348	2.71798442618779	2.2247190821996	0.0267076068995223	0.546841578637049	Junction	Hippocampus
chr13:46363214-46368041(-)	ENSG00000102445.18	ENSG00000102445	KIAA0226L	-0.20540959760569	-0.609834117639232	-2.22456957530885	0.0267177438474945	0.546841578637049	Junction	Hippocampus
chr3:32708821-32713226(+)	ENSG00000182973.18	ENSG00000182973	CNOT10	-0.0868411593894676	1.21172041881681	-2.22454363799382	0.0267195028030847	0.546841578637049	Junction	Hippocampus
chr15:45065390-45068180(+)	ENSG00000140263.13	ENSG00000140263	SORD	-0.136058156833344	0.613452376780019	-2.22449700562341	0.026722665459638	0.546841578637049	Junction	Hippocampus
chr20:57368813-57373474(+)	ENSG00000101146.12	ENSG00000101146	RAE1	-0.0879827126754645	1.94432464930039	-2.22438199302892	0.0267304671227704	0.546841578637049	Junction	Hippocampus
chr12:120130754-120131184(-)	ENSG00000089154.10	ENSG00000089154	GCN1	-0.0986682981567175	1.21712620312278	-2.22432770278393	0.0267341504856175	0.546841578637049	Junction	Hippocampus
chr1:240188263-240206798(+)	ENSG00000155816.19	ENSG00000155816	FMN2	-0.0900629212067243	3.08656432448734	-2.2243131445641	0.0267351382739134	0.546841578637049	Junction	Hippocampus
chr15:74449676-74449935(-)	ENSG00000138629.15	ENSG00000138629	UBL7	0.091573126496892	2.29546562997271	2.2242716541739	0.0267379536077933	0.546841578637049	Junction	Hippocampus
chr16:88835850-88836200(-)	ENSG00000141012.12	ENSG00000141012	GALNS	0.138695960907125	0.47091683673558	2.22425279418811	0.0267392334386834	0.546841578637049	Junction	Hippocampus
chr1:206605508-206608235(-)	ENSG00000143486.15	ENSG00000143486	EIF2D	0.100130760325369	1.09568998188302	2.22421966826549	0.0267414814787752	0.546841578637049	Junction	Hippocampus
chr1:51816390-51818065(-)	ENSG00000078618.20	ENSG00000078618	NRDC	-0.0574836072963457	3.00797236749036	-2.22414445089081	0.0267465865994585	0.54686736742914	Junction	Hippocampus
chr1:117407433-117414712(+)	ENSG00000198162.12	ENSG00000198162	MAN1A2	-0.600190461181598	-1.84564923775459	-2.22362348685328	0.0267819684441713	0.547231328180553	Junction	Hippocampus
chr3:52399202-52399544(+)	ENSG00000114841.17	ENSG00000114841	DNAH1	0.218154260213686	-0.839390827000784	2.22360830702325	0.0267830000071916	0.547231328180553	Junction	Hippocampus
chr8:94492819-94494859(-)	ENSG00000164944.11	ENSG00000164944	KIAA1429	-0.0956597812562429	1.12771697594326	-2.22360031520863	0.0267835431141003	0.547231328180553	Junction	Hippocampus
chr7:94547176-94549532(+)	ENSG00000127995.16	ENSG00000127995	CASD1	0.0760091738842493	3.44084449754592	2.22354742926091	0.0267871373725343	0.547231328180553	Junction	Hippocampus
chr17:32473946-32474763(+)	ENSG00000108671.9	ENSG00000108671	PSMD11	-0.0694178711490177	2.71250577138137	-2.22351986571277	0.0267890108245017	0.547231328180553	Junction	Hippocampus
chr7:30350838-30355727(+)	ENSG00000180233.10	ENSG00000180233	ZNRF2	-0.159913798572921	0.562862807746675	-2.22338975578952	0.0267978557297451	0.547231328180553	Junction	Hippocampus
chr18:47851328-47865058(-)	ENSG00000175387.15	ENSG00000175387	SMAD2	0.0595141052994909	3.2083654602996	2.22338000524015	0.0267985186765141	0.547231328180553	Junction	Hippocampus
chr18:9814092-9815115(+)	ENSG00000168461.12	ENSG00000168461	RAB31	-0.0894018629349731	2.81297936874868	-2.2232055410007	0.0268103830276362	0.547231328180553	Junction	Hippocampus
chr15:22910814-22912178(-)	ENSG00000273749.4	ENSG00000273749	CYFIP1	-0.0920539098814774	2.26507184037638	-2.22315077300561	0.0268141084361584	0.547231328180553	Junction	Hippocampus
chr17:32208310-32209349(+)	ENSG00000126858.16	ENSG00000126858	RHOT1	0.145148518880053	0.215551349588789	2.22314278248637	0.0268146520018505	0.547231328180553	Junction	Hippocampus
chr2:108676029-108676605(+)	ENSG00000169756.16	ENSG00000169756	LIMS1	-0.121095645174747	0.727388146955437	-2.2230644811985	0.0268199790565651	0.547231328180553	Junction	Hippocampus
chr17:76474143-76474372(-)	ENSG00000129667.12	ENSG00000129667	RHBDF2	-0.232432816685614	-0.645162533901738	-2.22292699165166	0.0268293350734794	0.547231328180553	Junction	Hippocampus
chr6:52420474-52423945(+)	ENSG00000096093.15	ENSG00000096093	EFHC1	0.113893655974388	1.55071051755769	2.22290591916102	0.0268307692840344	0.547231328180553	Junction	Hippocampus
chr1:220005361-220006105(-)	ENSG00000136628.17	ENSG00000136628	EPRS	-0.0696449202192184	3.60048824191603	-2.22289487447535	0.0268315210207181	0.547231328180553	Junction	Hippocampus
chr10:11489223-11490831(-)	ENSG00000148429.14	ENSG00000148429	USP6NL	0.134592224510829	0.0738564544318779	2.22272151540313	0.0268433227874297	0.547231328180553	Junction	Hippocampus
chr9:41047690-41053736(-)	ENSG00000277778.2	ENSG00000277778	PGM5P2	0.236420539913252	0.0965456367697578	2.22269225302421	0.026845315326479	0.547231328180553	Junction	Hippocampus
chr1:224190320-224192331(+)	ENSG00000143753.12	ENSG00000143753	DEGS1	-0.0666685555797722	3.73697164188954	-2.22268664672537	0.0268456970862024	0.547231328180553	Junction	Hippocampus
chr4:73076291-73076939(-)	ENSG00000132466.17	ENSG00000132466	ANKRD17	0.0711346696769461	2.55820447788595	2.22267736551544	0.0268463290985572	0.547231328180553	Junction	Hippocampus
chr12:57490645-57498156(+)	ENSG00000166986.13	ENSG00000166986	MARS	0.0729825628297493	2.95020808044851	2.22264792697526	0.0268483338278321	0.547231328180553	Junction	Hippocampus
chr7:843521-848417(+)	ENSG00000164828.17	ENSG00000164828	SUN1	-0.127162451223053	0.555277740429401	-2.22261766877738	0.0268503945100713	0.547231328180553	Junction	Hippocampus
chr12:57231914-57232210(+)	ENSG00000182199.10	ENSG00000182199	SHMT2	-0.116957171915965	1.54934183584225	-2.22260510547279	0.0268512501524898	0.547231328180553	Junction	Hippocampus
chr12:56474721-56474845(-)	ENSG00000135423.12	ENSG00000135423	GLS2	0.141772560069143	0.476933902836484	2.2225854548294	0.0268525885359915	0.547231328180553	Junction	Hippocampus
chr6:31644603-31644945(-)	ENSG00000204463.12	ENSG00000204463	BAG6	0.0768765579774422	2.34588303784275	2.22254661638002	0.0268552339497761	0.547231328180553	Junction	Hippocampus
chr11:87313489-87314470(+)	ENSG00000166575.16	ENSG00000166575	TMEM135	-0.0879991313333552	1.6527761052812	-2.22252502105646	0.0268567049756203	0.547231328180553	Junction	Hippocampus
chr15:45689218-45690972(+)	ENSG00000137767.13	ENSG00000137767	SQRDL	-0.217822526573432	-0.713805858016055	-2.22233012068214	0.0268699843201495	0.547423502693122	Junction	Hippocampus
chr17:59644496-59647397(+)	ENSG00000141367.11	ENSG00000141367	CLTC	-0.203067581763869	-0.783602443192595	-2.22220046618746	0.0268788213537209	0.547460304269858	Junction	Hippocampus
chr19:45777874-45778126(-)	ENSG00000104936.17	ENSG00000104936	DMPK	0.102149454005787	1.27247711783751	2.22216540745854	0.0268812113307893	0.547460304269858	Junction	Hippocampus
chr2:149571172-149575710(-)	ENSG00000168288.12	ENSG00000168288	MMADHC	-0.05811962875868	3.41630374652763	-2.22213425420005	0.0268833352239077	0.547460304269858	Junction	Hippocampus
chr2:95950780-95951347(-)	ENSG00000174501.14	ENSG00000174501	ANKRD36C	0.0712020579427216	2.58314407369592	2.22194025288158	0.0268965646606787	0.547578439887513	Junction	Hippocampus
chrX:13744520-13746318(+)	ENSG00000046651.14	ENSG00000046651	OFD1	-0.137226487133145	0.234034135910877	-2.22191095038201	0.0268985633621955	0.547578439887513	Junction	Hippocampus
chr15:95288469-95289421(-)	ENSG00000248441.6	ENSG00000248441	LINC01197	-0.160072299232593	0.851235031593317	-2.22187987183773	0.0269006833470905	0.547578439887513	Junction	Hippocampus
chr9:128435906-128436848(+)	ENSG00000167123.18	ENSG00000167123	CERCAM	0.167593668361906	3.67293168354425	2.22175149496059	0.0269094419537796	0.547678363312512	Junction	Hippocampus
chr15:89903984-89908279(-)	ENSG00000250021.7	ENSG00000250021	C15orf38-AP3S2	-0.0925750361823979	1.5901817744992	-2.22160926832341	0.0269191483570211	0.547738887521271	Junction	Hippocampus
chr3:197076686-197081050(-)	ENSG00000075711.20	ENSG00000075711	DLG1	-0.0974775151492187	1.89747030750998	-2.22155321089103	0.0269229748879918	0.547738887521271	Junction	Hippocampus
chr8:144424269-144424717(-)	ENSG00000160948.13	ENSG00000160948	VPS28	0.072839905492106	2.94478230289062	2.22153459828985	0.0269242455052289	0.547738887521271	Junction	Hippocampus
chr5:37239870-37243012(-)	ENSG00000197603.13	ENSG00000197603	C5orf42	-0.0928095279889353	1.08188395912585	-2.22144250590038	0.026930533095767	0.547738887521271	Junction	Hippocampus
chr13:39687800-39689759(+)	ENSG00000133103.16	ENSG00000133103	COG6	0.0962009336747483	1.5506794441368	2.22142590895208	0.0269316663846434	0.547738887521271	Junction	Hippocampus
chr9:20865977-20866928(+)	ENSG00000188352.12	ENSG00000188352	FOCAD	-0.062719359929543	3.3007186904556	-2.22136519648786	0.0269358123640768	0.547744903655716	Junction	Hippocampus
chr6:43561008-43562246(-)	ENSG00000124571.17	ENSG00000124571	XPO5	0.0967183815214056	1.23277102091595	2.22121378214143	0.0269461546740317	0.547838187032017	Junction	Hippocampus
chr8:1860185-1864369(+)	ENSG00000283239.1	ENSG00000283239	KBTBD11-OT1	0.131386619219753	0.63723540142105	2.22118528847493	0.0269481013098798	0.547838187032017	Junction	Hippocampus
chr14:36063818-36065250(+)				0.24229468149142	-0.410377805606154	2.22078328300086	0.026975578593333	0.548212343769653	Junction	Hippocampus
chr16:270832-270983(-)	ENSG00000076344.15	ENSG00000076344	RGS11	0.109539181868816	1.22574406575314	2.22077292536624	0.0269762868638522	0.548212343769653	Junction	Hippocampus
chr9:117708319-117708562(+)	ENSG00000136869.13	ENSG00000136869	TLR4	-0.207007228193411	-0.409020638606018	-2.22066559383603	0.0269836273031895	0.548212343769653	Junction	Hippocampus
chr16:18318436-18319794(-)	ENSG00000214940.8	ENSG00000214940	NPIPA8	0.23938247421565	1.62468485430378	2.22064540635024	0.0269850081255387	0.548212343769653	Junction	Hippocampus
chr7:75511115-75512308(-)	ENSG00000127957.16	ENSG00000127957	PMS2P3	-0.130972902444381	0.554020644470094	-2.22059336349003	0.0269885681353309	0.548212343769653	Junction	Hippocampus
chr17:1495880-1496059(-)	ENSG00000132376.19	ENSG00000132376	INPP5K	-0.094648047804994	1.94987237080488	-2.22057788839009	0.0269896267933972	0.548212343769653	Junction	Hippocampus
chr12:95108420-95108502(-)	ENSG00000180263.13	ENSG00000180263	FGD6	-0.139635740385653	0.254619881201496	-2.22043155315974	0.0269996394274468	0.548285234785058	Junction	Hippocampus
chr4:15644658-15655203(-)	ENSG00000118564.14	ENSG00000118564	FBXL5	-0.220164250849712	-0.889034003707428	-2.22041279252274	0.0270009233114548	0.548285234785058	Junction	Hippocampus
chrX:57842559-57850539(-)				-0.187042379249028	-0.219598999222671	-2.22028705799047	0.0270095293188137	0.548381716646357	Junction	Hippocampus
chr10:74136804-74138106(-)	ENSG00000185009.12	ENSG00000185009	AP3M1	-0.0890913195539486	1.49619129026839	-2.22017486868622	0.0270172102185364	0.548444858996627	Junction	Hippocampus
chr4:168427323-168430477(-)	ENSG00000181381.13	ENSG00000181381	DDX60L	-0.223052425347436	-0.392549444009037	-2.22012902395231	0.027020349465486	0.548444858996627	Junction	Hippocampus
chrX:121090504-121093383(+)				-0.141650608723163	1.53663938879237	-2.21991886396265	0.0270347443497842	0.548531660411483	Junction	Hippocampus
chr3:53186341-53186603(+)	ENSG00000163932.13	ENSG00000163932	PRKCD	-0.159215616767959	0.74307311684148	-2.21990502434284	0.0270356925261753	0.548531660411483	Junction	Hippocampus
chr16:4673658-4677462(+)	ENSG00000102858.12	ENSG00000102858	MGRN1	-0.100034200024307	1.65096500251359	-2.21989771899617	0.0270361930397872	0.548531660411483	Junction	Hippocampus
chr3:33644904-33645281(-)	ENSG00000163539.16	ENSG00000163539	CLASP2	0.0831228312674517	3.58747748801913	2.21976967811037	0.0270449668510373	0.548618397249966	Junction	Hippocampus
chr11:64737035-64739359(-)	ENSG00000068831.18	ENSG00000068831	RASGRP2	0.166834162089152	0.301555264458852	2.21972278458453	0.0270481807775016	0.548618397249966	Junction	Hippocampus
chr7:92396477-92397722(+)	ENSG00000001629.9	ENSG00000001629	ANKIB1	-0.11008865230601	1.57872514648827	-2.21957647432465	0.0270582105243669	0.548652040708204	Junction	Hippocampus
chr8:17280298-17280374(+)	ENSG00000155975.9	ENSG00000155975	VPS37A	-0.0776705037502912	2.29359824295447	-2.21954345056872	0.027060474788974	0.548652040708204	Junction	Hippocampus
chr2:94197759-94198880(-)				-0.249537423631635	-0.985766552792305	-2.21951658421431	0.027062316994209	0.548652040708204	Junction	Hippocampus
chr22:33316249-33337645(-)	ENSG00000133424.20	ENSG00000133424	LARGE1	0.083689393868061	3.09521872660395	2.21947358449483	0.0270652656780668	0.548652040708204	Junction	Hippocampus
chr12:122781331-122785718(+)	ENSG00000130783.13	ENSG00000130783	CCDC62	-0.166971037844763	-0.443573782176402	-2.2194096411868	0.0270696510727694	0.5486627596335	Junction	Hippocampus
chr2:189784594-189791789(+)	ENSG00000064933.16	ENSG00000064933	PMS1	0.150985727538095	0.684432154268492	2.21931909945662	0.0270758617082959	0.548710465232296	Junction	Hippocampus
chr15:43371433-43376097(+)	ENSG00000137822.12	ENSG00000137822	TUBGCP4	0.139851657268299	0.435817618119001	2.2192333392099	0.0270817455007142	0.548751534490687	Junction	Hippocampus
chr3:17214371-17238162(-)	ENSG00000131374.14	ENSG00000131374	TBC1D5	-0.0948648690817536	1.59885316634538	-2.21890920951098	0.0271039932247971	0.5488443670968	Junction	Hippocampus
chr8:76984196-76999989(-)	ENSG00000164751.14	ENSG00000164751	PEX2	0.222138598547907	-0.571838637115945	2.21890641255849	0.0271041852718791	0.5488443670968	Junction	Hippocampus
chr8:31096851-31100848(+)	ENSG00000165392.9	ENSG00000165392	WRN	-0.132060801157876	0.450763160398239	-2.21883317520679	0.0271092143861566	0.5488443670968	Junction	Hippocampus
chr14:94622492-94623610(+)	ENSG00000273259.2	ENSG00000273259	SERPINA3	-0.372443656171664	1.97947783958149	-2.21882149126504	0.0271100167821295	0.5488443670968	Junction	Hippocampus
chr14:71735392-71738240(+)	ENSG00000197555.9	ENSG00000197555	SIPA1L1	-0.0911259348496443	2.51824606237616	-2.21878665206769	0.027112409489994	0.5488443670968	Junction	Hippocampus
chr17:5422830-5432541(+)	ENSG00000129197.14	ENSG00000129197	RPAIN	0.108103668647631	1.97527025311838	2.21873758461888	0.027115779684873	0.5488443670968	Junction	Hippocampus
chr21:15014467-15015144(-)	ENSG00000180530.10	ENSG00000180530	NRIP1	-0.206318811865769	-0.08398361554401	-2.2187289298526	0.0271163741746595	0.5488443670968	Junction	Hippocampus
chrX:153930224-153930762(-)	ENSG00000102030.15	ENSG00000102030	NAA10	-0.0709422520698336	2.73570759668208	-2.21870849986325	0.027117777541008	0.5488443670968	Junction	Hippocampus
chr20:63981317-63983046(+)	ENSG00000101161.7	ENSG00000101161	PRPF6	-0.0996256350378401	1.98920731620152	-2.21857845637105	0.0271267118974185	0.5488443670968	Junction	Hippocampus
chr4:157136699-157136803(+)	ENSG00000109738.10	ENSG00000109738	GLRB	0.0948765982249923	2.82349115883481	2.21853582780787	0.027129641155612	0.5488443670968	Junction	Hippocampus
chr4:77048497-77055149(-)	ENSG00000118816.9	ENSG00000118816	CCNI	0.579259196629813	-2.20139790994717	2.21851211067082	0.0271312710176583	0.5488443670968	Junction	Hippocampus
chr6:33174581-33175573(-)	ENSG00000204248.10	ENSG00000204248	COL11A2	0.229344244294137	-0.885714208921578	2.21849245620545	0.0271326217537117	0.5488443670968	Junction	Hippocampus
chr8:38116726-38117451(+)	ENSG00000129691.15	ENSG00000129691	ASH2L	-0.207545826749969	-0.749934362970603	-2.21824022826463	0.0271499610731716	0.549117033277617	Junction	Hippocampus
chrX:153778096-153778260(+)	ENSG00000198753.11	ENSG00000198753	PLXNB3	-0.111420187642022	2.1319732040492	-2.21816598810452	0.0271550665152053	0.549142222855108	Junction	Hippocampus
chr2:161974317-161976759(+)	ENSG00000144290.16	ENSG00000144290	SLC4A10	0.110492851613466	4.34629828141392	2.21803061274881	0.0271643783221163	0.549252456224541	Junction	Hippocampus
chr2:32510635-32512932(+)	ENSG00000115760.13	ENSG00000115760	BIRC6	-0.0624091853383998	3.14797308809154	-2.2178923034253	0.0271738947998622	0.549361346152938	Junction	Hippocampus
chr19:17168065-17172335(+)	ENSG00000099331.13	ENSG00000099331	MYO9B	0.0978219955771858	2.50458219513664	2.21784010995013	0.0271774867622	0.549361346152938	Junction	Hippocampus
chr5:181053317-181053468(+)	ENSG00000165810.16	ENSG00000165810	BTNL9	-0.232446977494662	-0.656785093705302	-2.21775464545796	0.0271833693290848	0.549402193152755	Junction	Hippocampus
chr18:55351004-55403453(-)	ENSG00000196628.14	ENSG00000196628	TCF4	0.0810879361791567	3.15409978645905	2.21760974782151	0.0271933452323214	0.54943371034749	Junction	Hippocampus
chr15:82681581-82688735(-)	ENSG00000103723.12	ENSG00000103723	AP3B2	0.071569960194691	2.81435511475552	2.2175464437624	0.0271977045818073	0.54943371034749	Junction	Hippocampus
chr10:73576622-73591277(-)	ENSG00000166348.18	ENSG00000166348	USP54	-0.25008929448923	-0.330255074504141	-2.2175264765195	0.0271990797249453	0.54943371034749	Junction	Hippocampus
chr4:140670927-140676893(-)	ENSG00000109436.7	ENSG00000109436	TBC1D9	0.0909618187558095	2.87332310421656	2.21748976084211	0.0272016084892765	0.54943371034749	Junction	Hippocampus
chr1:154170712-154172028(-)	ENSG00000143549.19	ENSG00000143549	TPM3	-0.118609745953913	1.81229132350049	-2.2174515716015	0.0272042389603045	0.54943371034749	Junction	Hippocampus
chr8:16177993-16192597(-)	ENSG00000038945.14	ENSG00000038945	MSR1	-0.267624119796526	-0.701548679084102	-2.21728464693971	0.027215739301643	0.549453931136543	Junction	Hippocampus
chr9:5065041-5066677(+)	ENSG00000096968.13	ENSG00000096968	JAK2	-0.113551351915112	1.15575781376125	-2.2172512224593	0.027218042600743	0.549453931136543	Junction	Hippocampus
chr7:152149153-152150899(-)	ENSG00000055609.17	ENSG00000055609	KMT2C	-0.099161162354877	2.49646445149545	-2.21723882048141	0.0272188972707386	0.549453931136543	Junction	Hippocampus
chr1:25618338-25686439(+)	ENSG00000117643.14	ENSG00000117643	MAN1C1	0.104292117484415	2.17314794056552	2.21719096046377	0.0272221957143799	0.549453931136543	Junction	Hippocampus
chr12:124340444-124340601(-)	ENSG00000196498.13	ENSG00000196498	NCOR2	-0.13313748715013	1.35526647115593	-2.21715678734824	0.0272245510883316	0.549453931136543	Junction	Hippocampus
chr13:91399210-91448760(+)	ENSG00000179399.14	ENSG00000179399	GPC5	-0.146268107274122	0.914202882742892	-2.21706511589288	0.0272308703940935	0.54948303996166	Junction	Hippocampus
chr7:73450995-73459535(-)	ENSG00000009954.10	ENSG00000009954	BAZ1B	0.0609231706115361	3.22283214385034	2.21701873772653	0.0272340679237307	0.54948303996166	Junction	Hippocampus
chr2:201116482-201129728(+)	ENSG00000003402.19	ENSG00000003402	CFLAR	-0.0998950682975128	1.71071902373547	-2.21692394323369	0.0272406045154574	0.54948303996166	Junction	Hippocampus
chrX:119014357-119017534(+)	ENSG00000175556.16	ENSG00000175556	LONRF3	-0.165470251843546	0.301763636826589	-2.21681791501137	0.0272479173439978	0.54948303996166	Junction	Hippocampus
chr4:143848381-143859015(+)	ENSG00000246448.2	ENSG00000246448		0.39137547529729	-1.07287489189652	2.21679364536284	0.0272495914750807	0.54948303996166	Junction	Hippocampus
chr7:79470680-79470782(+)	ENSG00000234456.7	ENSG00000234456	MAGI2-AS3	0.144377241836591	0.33019962146866	2.21677041359911	0.0272511940958999	0.54948303996166	Junction	Hippocampus
chr3:5122589-5170502(+)	ENSG00000134108.12	ENSG00000134108	ARL8B	-0.0604335479722393	4.06311909416225	-2.21658744120275	0.0272638191250503	0.54948303996166	Junction	Hippocampus
chr5:132734479-132737413(-)	ENSG00000131437.15	ENSG00000131437	KIF3A	0.0667328957239334	4.02637668730244	2.21658406292195	0.0272640522728435	0.54948303996166	Junction	Hippocampus
chr12:88086174-88086390(-)	ENSG00000198707.14	ENSG00000198707	CEP290	0.100150797030087	1.42253289248271	2.21656423636185	0.0272654206127312	0.54948303996166	Junction	Hippocampus
chrX:48935019-48944189(-)	ENSG00000068308.13	ENSG00000068308	OTUD5	0.0669277344853941	3.08730154890025	2.2165113208867	0.0272690728918502	0.54948303996166	Junction	Hippocampus
chr21:33532457-33534578(-)	ENSG00000159131.16	ENSG00000159131	GART	-0.0979409195357986	1.55317186739494	-2.21649661552594	0.0272700879458514	0.54948303996166	Junction	Hippocampus
chr9:742406-744490(+)	ENSG00000107104.18	ENSG00000107104	KANK1	0.0950815205243222	1.77543058598199	2.21642365177625	0.0272751248346264	0.54948303996166	Junction	Hippocampus
chr12:112049612-112053557(-)	ENSG00000111300.9	ENSG00000111300	NAA25	-0.181679502708326	-0.703512883249582	-2.21633379985296	0.0272813286680903	0.54948303996166	Junction	Hippocampus
chr10:32287016-32287097(-)	ENSG00000120616.15	ENSG00000120616	EPC1	-0.110085469997754	0.565209807016676	-2.21620028521262	0.0272905494555751	0.54948303996166	Junction	Hippocampus
chr1:21257591-21258692(-)	ENSG00000117298.14	ENSG00000117298	ECE1	-0.132606087843349	1.02617446501869	-2.21619233543475	0.0272910985682632	0.54948303996166	Junction	Hippocampus
chr11:134220727-134223862(-)	ENSG00000151503.12	ENSG00000151503	NCAPD3	0.172764813441231	0.137098838298813	2.2161866100579	0.0272914940414781	0.54948303996166	Junction	Hippocampus
chr2:69193416-69245224(+)	ENSG00000169604.19	ENSG00000169604	ANTXR1	0.125667393446804	1.58575020700036	2.21618429390079	0.0272916540285319	0.54948303996166	Junction	Hippocampus
chr10:58390861-58394357(+)	ENSG00000108064.10	ENSG00000108064	TFAM	-0.0772472111801798	2.13953441632289	-2.21609288885879	0.0272979684215056	0.549499456180889	Junction	Hippocampus
chr9:33351791-33352645(+)	ENSG00000086102.18	ENSG00000086102	NFX1	-0.104406736767655	1.17739011379596	-2.2160606707083	0.0273001943997928	0.549499456180889	Junction	Hippocampus
chr16:4505611-4506894(+)	ENSG00000103415.11	ENSG00000103415	HMOX2	0.0689754291270797	4.0286718630355	2.21593020935462	0.0273092096889083	0.549603156937691	Junction	Hippocampus
chr10:46835824-46836471(+)				-0.281304500641882	-0.825413592181826	-2.21572799804857	0.0273231882222437	0.549806700486209	Junction	Hippocampus
chr5:55441909-55467868(-)	ENSG00000067113.16	ENSG00000067113	PLPP1	0.0739003901013295	2.72998750561082	2.21555857241345	0.0273349051087702	0.549822727007562	Junction	Hippocampus
chr16:89577722-89583696(+)	ENSG00000178773.14	ENSG00000178773	CPNE7	0.208689110336284	0.220219869866356	2.21549676309923	0.0273391807091284	0.549822727007562	Junction	Hippocampus
chr12:53020027-53021805(+)	ENSG00000063046.17	ENSG00000063046	EIF4B	0.0670857290414296	4.38989893202488	2.21538429247606	0.0273469622435776	0.549822727007562	Junction	Hippocampus
chr21:42291193-42291497(+)	ENSG00000160179.18	ENSG00000160179	ABCG1	-0.144827152219497	0.921789462860275	-2.21531333549025	0.0273518725502299	0.549822727007562	Junction	Hippocampus
chr12:118117883-118126480(-)	ENSG00000176834.13	ENSG00000176834	VSIG10	-0.184992841106	-0.556407813000795	-2.21530587456424	0.0273523888994384	0.549822727007562	Junction	Hippocampus
chr12:53409562-53410926(+)	ENSG00000185591.9	ENSG00000185591	SP1	-0.113866695392008	1.28529078093965	-2.21524333854922	0.0273567171690354	0.549822727007562	Junction	Hippocampus
chr3:17042950-17067955(+)	ENSG00000154822.16	ENSG00000154822	PLCL2	0.0951192917615849	2.10074076159352	2.21518539973169	0.0273607277849418	0.549822727007562	Junction	Hippocampus
chr12:109499811-109501370(+)	ENSG00000151148.13	ENSG00000151148	UBE3B	0.103850955825902	0.917249382346723	2.21510240428116	0.027366473747762	0.549822727007562	Junction	Hippocampus
chr2:54626235-54628096(-)	ENSG00000115306.15	ENSG00000115306	SPTBN1	0.423063325580225	-1.18094591880081	2.21509457165371	0.0273670160722623	0.549822727007562	Junction	Hippocampus
chr2:53794450-53795932(+)	ENSG00000068912.13	ENSG00000068912	ERLEC1	0.0691704173055765	3.31619129467143	2.21505922916057	0.0273694632723859	0.549822727007562	Junction	Hippocampus
chr10:73177974-73192555(+)	ENSG00000138286.14	ENSG00000138286	FAM149B1	0.104018313566127	0.992192235451253	2.21493251143348	0.0273782390742519	0.549822727007562	Junction	Hippocampus
chr18:68679532-68680980(-)	ENSG00000166479.9	ENSG00000166479	TMX3	-0.0718385680963524	2.35441558428411	-2.21486138049438	0.0273831662963241	0.549822727007562	Junction	Hippocampus
chr17:31528779-31530325(+)	ENSG00000131242.16	ENSG00000131242	RAB11FIP4	0.0783455274130965	3.11886550428189	2.21485602478974	0.0273835373157183	0.549822727007562	Junction	Hippocampus
chr5:32235130-32239000(-)	ENSG00000150712.10	ENSG00000150712	MTMR12	-0.0954310201163376	1.52851138928658	-2.21484458476953	0.0273843298440174	0.549822727007562	Junction	Hippocampus
chr16:81691841-81693157(+)	ENSG00000153815.16	ENSG00000153815	CMIP	-0.0746803088945983	3.2510646815684	-2.21483079401046	0.0273852852504602	0.549822727007562	Junction	Hippocampus
chr3:160448796-160449716(-)	ENSG00000248710.1	ENSG00000248710	RP11-432B6.3	0.23321247880577	-0.276704204576648	2.21480895852212	0.0273867980446849	0.549822727007562	Junction	Hippocampus
chr4:78513553-78515798(+)	ENSG00000138759.17	ENSG00000138759	FRAS1	0.221340876182592	-0.157856470994812	2.21470011456221	0.0273943399916043	0.549822727007562	Junction	Hippocampus
chr16:57654134-57655398(+)	ENSG00000205336.11	ENSG00000205336	ADGRG1	-0.111547450362096	2.39655260141971	-2.21465164726625	0.027397698935791	0.549822727007562	Junction	Hippocampus
chr4:165085689-165088467(-)	ENSG00000170088.13	ENSG00000170088	TMEM192	-0.0911605745318585	1.36367302437776	-2.21444518241466	0.0274120116314626	0.549822727007562	Junction	Hippocampus
chr5:79447146-79450989(-)	ENSG00000152413.14	ENSG00000152413	HOMER1	-0.109121306796597	4.09235215138411	-2.21443106670843	0.0274129904064774	0.549822727007562	Junction	Hippocampus
chr20:2987855-2988031(+)	ENSG00000132670.20	ENSG00000132670	PTPRA	-0.183319236173899	-0.551305957057185	-2.21439266722729	0.027415653157785	0.549822727007562	Junction	Hippocampus
chr1:160121011-160121191(+)	ENSG00000018625.14	ENSG00000018625	ATP1A2	-0.0918067420258452	5.41518030795356	-2.21435560430024	0.027418223440351	0.549822727007562	Junction	Hippocampus
chr5:69551586-69553569(+)	ENSG00000197822.10	ENSG00000197822	OCLN	0.158379720045427	0.903297549640825	2.2142585715262	0.0274249535696088	0.549822727007562	Junction	Hippocampus
chr8:105419303-105444279(+)	ENSG00000169946.13	ENSG00000169946	ZFPM2	-0.128303104590624	3.82639785403914	-2.21420612574498	0.027428591770155	0.549822727007562	Junction	Hippocampus
chr1:146631077-146641460(+)	ENSG00000276975.2	ENSG00000276975	HYDIN2	-0.169072189948614	1.33499698739711	-2.21419751273901	0.0274291893003738	0.549822727007562	Junction	Hippocampus
chr1:120495147-120501109(-)	ENSG00000275131.2	ENSG00000275131		0.403267931104238	-1.11253914855909	2.21415623443	0.0274320531536205	0.549822727007562	Junction	Hippocampus
chr11:125102810-125111538(-)	ENSG00000150433.9	ENSG00000150433	TMEM218	0.183979839658432	-0.0276493333873234	2.21399495547046	0.0274432450309748	0.549822727007562	Junction	Hippocampus
chr19:20024377-20039342(-)	ENSG00000197124.11	ENSG00000197124	ZNF682	-0.129434316478989	0.312063701703442	-2.2139086651287	0.0274492347326387	0.549822727007562	Junction	Hippocampus
chr20:43530420-43530797(+)	ENSG00000185513.14	ENSG00000185513	L3MBTL1	0.167638575572723	-0.468661568914357	2.21378372659037	0.027457909141835	0.549822727007562	Junction	Hippocampus
chr6:108987631-108988542(-)	ENSG00000080546.13	ENSG00000080546	SESN1	0.0954613270920152	2.37518923696316	2.2137060813926	0.0274633011985155	0.549822727007562	Junction	Hippocampus
chr16:70024671-70030987(-)	ENSG00000196696.12	ENSG00000196696	PDXDC2P	-0.100934800271419	2.18774951483361	-2.21367201175113	0.0274656674480945	0.549822727007562	Junction	Hippocampus
chr2:168831535-168834226(+)	ENSG00000163072.15	ENSG00000163072	NOSTRIN	-0.237144048268113	-0.756544089884186	-2.21361780902718	0.0274694323709843	0.549822727007562	Junction	Hippocampus
chr12:124814406-124814972(-)	ENSG00000073060.15	ENSG00000073060	SCARB1	0.080122907794024	2.41819493616802	2.21360155788755	0.0274705612627513	0.549822727007562	Junction	Hippocampus
chr19:50980488-50981766(-)	ENSG00000169035.11	ENSG00000169035	KLK7	-0.304539795250542	-0.263705860809969	-2.21357711867929	0.0274722590175631	0.549822727007562	Junction	Hippocampus
chr3:160356151-160357488(-)	ENSG00000248710.1	ENSG00000248710	RP11-432B6.3	0.082779231206718	2.97482965024594	2.2135732237421	0.0274725296013514	0.549822727007562	Junction	Hippocampus
chr4:186598126-186599897(-)	ENSG00000083857.13	ENSG00000083857	FAT1	0.109813447531251	2.03890208977809	2.21356789177527	0.0274729000202554	0.549822727007562	Junction	Hippocampus
chr7:17334997-17335644(+)	ENSG00000106546.12	ENSG00000106546	AHR	-0.12138395803726	0.818455725861453	-2.21355545309443	0.0274737641689527	0.549822727007562	Junction	Hippocampus
chr9:136825827-136828493(+)	ENSG00000272679.1	ENSG00000272679	RP11-216L13.18	0.0546818586237692	3.65755367081851	2.21354050546899	0.0274748026519439	0.549822727007562	Junction	Hippocampus
chr12:104991849-104994477(+)	ENSG00000151131.10	ENSG00000151131	C12orf45	-0.0975066973620571	1.3715927965757	-2.21349606116162	0.0274778906112722	0.549822727007562	Junction	Hippocampus
chr5:138011150-138011767(-)	ENSG00000031003.10	ENSG00000031003	FAM13B	-0.0759370358871024	2.96784735287855	-2.21348619969316	0.02747857581994	0.549822727007562	Junction	Hippocampus
chr16:16267132-16270120(+)	ENSG00000103226.17	ENSG00000103226	NOMO3	0.401614919987806	2.55502798390231	2.21335219428614	0.0274878884425818	0.549926138750659	Junction	Hippocampus
chr9:26907999-26910337(-)	ENSG00000137055.14	ENSG00000137055	PLAA	-0.0778137207039815	1.98716487317487	-2.21330059465761	0.0274914750556686	0.549926138750659	Junction	Hippocampus
chr11:72828509-72828728(+)	ENSG00000168010.10	ENSG00000168010	ATG16L2	0.163927022622344	-0.273925956906163	2.21320096997436	0.027498400965382	0.549987348986372	Junction	Hippocampus
chr14:61695840-61720381(+)	ENSG00000100644.16	ENSG00000100644	HIF1A	-0.118209196369685	1.66886865221692	-2.21307251688975	0.0275073332565825	0.550060020843786	Junction	Hippocampus
chr22:37309324-37310987(+)	ENSG00000100055.20	ENSG00000100055	CYTH4	-0.251603137945522	-1.01206613065592	-2.21298430645607	0.0275134686345394	0.550060020843786	Junction	Hippocampus
chr1:39523118-39525648(+)	ENSG00000183682.7	ENSG00000183682	BMP8A	-0.208108191728972	-0.851215205358043	-2.21298193247879	0.0275136337702484	0.550060020843786	Junction	Hippocampus
chr1:173865283-173865470(-)	ENSG00000234741.7	ENSG00000234741	GAS5	-0.105379137718253	2.44003605600702	-2.21277550014771	0.027527996647346	0.550235535980292	Junction	Hippocampus
chr5:5443245-5444288(+)	ENSG00000164151.11	ENSG00000164151	ICE1	-0.0877169128724725	2.84061151190755	-2.21269981341194	0.0275332643061815	0.550235535980292	Junction	Hippocampus
chr9:2070472-2073211(+)	ENSG00000080503.21	ENSG00000080503	SMARCA2	0.0656460579452291	4.11746942102224	2.21263553360144	0.0275377387493769	0.550235535980292	Junction	Hippocampus
chr11:65314955-65320543(+)	ENSG00000149798.4	ENSG00000149798	CDC42EP2	0.158767962103333	0.687973607449317	2.21254945421895	0.0275437316219046	0.550235535980292	Junction	Hippocampus
chr11:65884490-65884569(-)	ENSG00000172500.12	ENSG00000172500	FIBP	0.0810300153764027	2.99683315237506	2.21252920779796	0.0275451413479033	0.550235535980292	Junction	Hippocampus
chr7:151471606-151477332(-)	ENSG00000106615.9	ENSG00000106615	RHEB	-0.0649440451199304	3.56393211987955	-2.21252234796185	0.0275456190015228	0.550235535980292	Junction	Hippocampus
chr4:38021719-38027787(+)	ENSG00000065882.15	ENSG00000065882	TBC1D1	-0.106699792823329	1.4120112664077	-2.21227195107673	0.0275630591652878	0.550358874626777	Junction	Hippocampus
chr8:23294865-23295966(+)	ENSG00000104679.10	ENSG00000104679	R3HCC1	-0.0906311379344626	1.44135766933033	-2.21226817342427	0.0275633223523043	0.550358874626777	Junction	Hippocampus
chr10:12167812-12170716(-)	ENSG00000165609.12	ENSG00000165609	NUDT5	0.106084251784067	1.19929889310697	2.21226163004641	0.0275637782310723	0.550358874626777	Junction	Hippocampus
chr17:4797812-4798008(+)	ENSG00000142507.9	ENSG00000142507	PSMB6	-0.0557208540977759	3.77194367466507	-2.21212448165843	0.0275733348964209	0.550358874626777	Junction	Hippocampus
chr7:6331236-6348572(-)	ENSG00000178397.12	ENSG00000178397	FAM220A	0.107728833359968	1.25485496284263	2.21204645764051	0.0275787729847725	0.550358874626777	Junction	Hippocampus
chrX:15693059-15721496(+)	ENSG00000186312.10-ENSG00000169239.12	ENSG00000186312	CA5BP1-CA5B	-0.171844222040014	-0.358207236862504	-2.21202038371039	0.0275805904826998	0.550358874626777	Junction	Hippocampus
chr1:59833538-59835344(+)	ENSG00000134709.10	ENSG00000134709	HOOK1	0.0978411881041051	1.46110811579368	2.21201605811391	0.0275808920108615	0.550358874626777	Junction	Hippocampus
chr8:94495892-94496327(-)	ENSG00000164944.11	ENSG00000164944	KIAA1429	-0.0724427381639632	2.00525573216104	-2.2119895213086	0.0275827418977888	0.550358874626777	Junction	Hippocampus
chr2:110161698-110163047(-)	ENSG00000144061.12	ENSG00000144061	NPHP1	0.154067478396287	0.320318209257779	2.21177342781256	0.0275978098267444	0.55038094705497	Junction	Hippocampus
chr4:75607362-75614254(-)	ENSG00000138769.10	ENSG00000138769	CDKL2	0.124609299086841	1.22037371916158	2.21172482212228	0.0276012000225488	0.55038094705497	Junction	Hippocampus
chr10:77794959-77796060(-)	ENSG00000151208.16	ENSG00000151208	DLG5	-0.103610486762447	1.32088450586461	-2.21162525515894	0.0276081458397122	0.55038094705497	Junction	Hippocampus
chr5:90781579-90783123(+)	ENSG00000164199.15	ENSG00000164199	ADGRV1	-0.113966849566857	3.01159615161049	-2.21158332648382	0.0276110712478607	0.55038094705497	Junction	Hippocampus
chr1:84144549-84179176(+)	ENSG00000142875.19	ENSG00000142875	PRKACB	-0.209816388209185	-0.520142911647132	-2.2115645651781	0.027612380330997	0.55038094705497	Junction	Hippocampus
chr14:50446122-50447413(-)	ENSG00000012983.11	ENSG00000012983	MAP4K5	0.0751002515226351	2.99442447927753	2.21154651742413	0.0276136396762856	0.55038094705497	Junction	Hippocampus
chr19:7616623-7617325(+)	ENSG00000076826.9	ENSG00000076826	CAMSAP3	0.136795768772096	0.102362741463756	2.21146259015824	0.0276194966489153	0.55038094705497	Junction	Hippocampus
chrX:1595533-1599191(+)	ENSG00000197976.11	ENSG00000197976	AKAP17A	0.293508452676296	0.359024299226978	2.21141861661403	0.027622565828967	0.55038094705497	Junction	Hippocampus
chr10:133285214-133285455(-)	ENSG00000130640.13	ENSG00000130640	TUBGCP2	0.0953856683864853	1.74292212899938	2.2111790409317	0.0276392924557967	0.55038094705497	Junction	Hippocampus
chr3:17308135-17372074(-)	ENSG00000131374.14	ENSG00000131374	TBC1D5	-0.0709745741283594	2.35451233423182	-2.21110484312017	0.0276444745560727	0.55038094705497	Junction	Hippocampus
chr11:10576576-10580454(-)	ENSG00000072952.18	ENSG00000072952	MRVI1	-0.13611201713239	2.50664065515916	-2.21101470378171	0.0276507711713963	0.55038094705497	Junction	Hippocampus
chr2:71380566-71388622(+)	ENSG00000075292.18	ENSG00000075292	ZNF638	0.233492585788261	-0.488031703662134	2.21097544856713	0.0276535137029057	0.55038094705497	Junction	Hippocampus
chr1:75724818-75732643(+)	ENSG00000117054.13	ENSG00000117054	ACADM	-0.206412969163573	-0.0982926476550021	-2.21095116942773	0.027655210061812	0.55038094705497	Junction	Hippocampus
chr2:134336289-134338258(+)	ENSG00000152127.8	ENSG00000152127	MGAT5	-0.108896866884571	1.32618050170223	-2.21090780206291	0.0276582403199466	0.55038094705497	Junction	Hippocampus
chr17:75614684-75614772(+)	ENSG00000266714.6	ENSG00000266714	MYO15B	0.154651263995813	0.14526002059181	2.21086808055014	0.027661016079515	0.55038094705497	Junction	Hippocampus
chr2:171553501-171554523(+)	ENSG00000071967.11	ENSG00000071967	CYBRD1	-0.110961833264898	2.46639324176901	-2.21081431778139	0.0276647734334212	0.55038094705497	Junction	Hippocampus
chr9:35751413-35751626(+)	ENSG00000107185.9	ENSG00000107185	RGP1	-0.106433642286405	1.48042214917772	-2.21081388300985	0.0276648038203863	0.55038094705497	Junction	Hippocampus
chr1:102878166-102879682(-)	ENSG00000060718.19	ENSG00000060718	COL11A1	-0.157142894071065	0.156691827001669	-2.21075770283708	0.0276687305969392	0.55038094705497	Junction	Hippocampus
chr11:123613659-123614744(+)	ENSG00000023171.15	ENSG00000023171	GRAMD1B	0.0743013713426218	2.85669073415995	2.2107525757212	0.0276690889865199	0.55038094705497	Junction	Hippocampus
chr17:27608011-27609195(+)	ENSG00000141068.13	ENSG00000141068	KSR1	0.109773819974141	1.89704512520368	2.21073900507975	0.027670037604824	0.55038094705497	Junction	Hippocampus
chr1:178467422-178473074(+)	ENSG00000075391.16	ENSG00000075391	RASAL2	0.0880403291791726	1.83340215827131	2.21072064361913	0.0276713211569755	0.55038094705497	Junction	Hippocampus
chr3:197076683-197081050(-)	ENSG00000075711.20	ENSG00000075711	DLG1	-0.144321792715822	0.386425655258942	-2.21069207510351	0.0276733183326248	0.55038094705497	Junction	Hippocampus
chr11:10801088-10801660(-)	ENSG00000110321.15	ENSG00000110321	EIF4G2	0.0669307904583517	5.35639663385405	2.21065147434704	0.0276761568762251	0.55038094705497	Junction	Hippocampus
chr19:48991484-48992994(-)	ENSG00000104812.14	ENSG00000104812	GYS1	-0.113083015686981	1.12403829977621	-2.21063514863535	0.0276772983359897	0.55038094705497	Junction	Hippocampus
chr16:28477636-28477736(-)	ENSG00000261832.6	ENSG00000261832	RP11-435I10.4	0.136916944801944	0.0733959246903105	2.21057229030712	0.0276816936400612	0.55038094705497	Junction	Hippocampus
chr11:106986132-107017752(-)	ENSG00000152402.10	ENSG00000152402	GUCY1A2	0.136070249769945	1.149186736306	2.21053309867802	0.0276844343803842	0.55038094705497	Junction	Hippocampus
chr9:95897972-95907077(+)	ENSG00000182150.15	ENSG00000182150	ERCC6L2	0.0842900453616975	2.18061533498297	2.21034844520094	0.0276973506882708	0.550505837959804	Junction	Hippocampus
chr12:53716416-53719738(-)	ENSG00000012822.15	ENSG00000012822	CALCOCO1	0.0588034723919351	3.5559297661953	2.210291925631	0.0277013052129807	0.550505837959804	Junction	Hippocampus
chr15:90879775-90879866(+)	ENSG00000140564.10	ENSG00000140564	FURIN	-0.0850763013964731	1.78467581330582	-2.21027734878498	0.0277023251956155	0.550505837959804	Junction	Hippocampus
chr17:72082042-72083905(-)	ENSG00000234899.9	ENSG00000234899	SOX9-AS1	-0.155790373926346	0.232520850200528	-2.21008690278724	0.0277156542222718	0.550693791610545	Junction	Hippocampus
chr14:105464568-105464673(+)	ENSG00000182979.17	ENSG00000182979	MTA1	0.0821416333123351	1.75570184786139	2.20997373336561	0.0277235774086064	0.550768246615924	Junction	Hippocampus
chr12:78119946-78128705(+)	ENSG00000067798.14	ENSG00000067798	NAV3	-0.271577269208999	-1.02110705144738	-2.20992279560677	0.0277271442889203	0.550768246615924	Junction	Hippocampus
chr2:37114860-37119958(-)	ENSG00000055332.16	ENSG00000055332	EIF2AK2	-0.0924531246235678	2.75013225742148	-2.20976851036714	0.0277379504276157	0.550905977605019	Junction	Hippocampus
chr1:193082709-193084578(+)	ENSG00000116747.12	ENSG00000116747	TROVE2	-0.0699482332188209	2.67173162137612	-2.20964868641379	0.0277463454132752	0.550971957105653	Junction	Hippocampus
chr19:8486406-8487023(+)	ENSG00000099783.11	ENSG00000099783	HNRNPM	-0.0605048053385906	3.13097104158587	-2.20956983273163	0.0277518711810132	0.550971957105653	Junction	Hippocampus
chr2:237358584-237359034(-)	ENSG00000163359.15	ENSG00000163359	COL6A3	-0.295731065865939	-0.284508558541417	-2.2094906460485	0.0277574212430445	0.550971957105653	Junction	Hippocampus
chr22:41636252-41636515(+)	ENSG00000196419.12	ENSG00000196419	XRCC6	-0.0568221258063287	4.59215728016974	-2.20939790916029	0.0277639222380046	0.550971957105653	Junction	Hippocampus
chr1:223803453-223804173(-)	ENSG00000143514.16	ENSG00000143514	TP53BP2	-0.100878222840095	1.45498948499509	-2.20935559573802	0.027766888910317	0.550971957105653	Junction	Hippocampus
chr17:20321661-20324182(+)	ENSG00000154898.15	ENSG00000154898	CCDC144CP	0.361003712328482	-0.674329883281044	2.20932501145776	0.0277690334016682	0.550971957105653	Junction	Hippocampus
chr18:76851940-76868684(+)	ENSG00000130856.15	ENSG00000130856	ZNF236	-0.0960556572142412	1.67482828043208	-2.20922431421638	0.0277760950475054	0.550971957105653	Junction	Hippocampus
chr17:7312840-7313028(-)	ENSG00000132522.15	ENSG00000132522	GPS2	0.08827375500314	1.95212865891279	2.20915981886523	0.0277806187620405	0.550971957105653	Junction	Hippocampus
chr9:137040985-137041061(-)	ENSG00000107281.9	ENSG00000107281	NPDC1	-0.0900297883464313	3.09056787005468	-2.20905862371825	0.0277877178918905	0.550971957105653	Junction	Hippocampus
chr20:2463900-2465707(-)	ENSG00000125835.18	ENSG00000125835	SNRPB	-0.133630570446841	1.09078163977812	-2.20904866032221	0.0277884169376301	0.550971957105653	Junction	Hippocampus
chrX:75505848-75522888(-)	ENSG00000102383.13	ENSG00000102383	ZDHHC15	0.156442674427645	0.0393249120780089	2.20903673638646	0.0277892535575806	0.550971957105653	Junction	Hippocampus
chr13:20597120-20598650(+)	ENSG00000032742.17	ENSG00000032742	IFT88	0.100635471492757	1.32962786114641	2.20897444018457	0.0277936248050047	0.550971957105653	Junction	Hippocampus
chr7:130526402-130530644(+)				-0.320577348968389	-0.472812554009534	-2.208960379145	0.0277946115331017	0.550971957105653	Junction	Hippocampus
chr12:48662655-48667692(-)	ENSG00000139620.12	ENSG00000139620	KANSL2	-0.140592018739708	-0.0947893637887143	-2.20889706616412	0.0277990548731683	0.550971957105653	Junction	Hippocampus
chr20:32428423-32429337(+)	ENSG00000171456.16	ENSG00000171456	ASXL1	-0.102387810895976	1.57929564551562	-2.20889264286109	0.027799365326007	0.550971957105653	Junction	Hippocampus
chr20:36810108-36812703(-)	ENSG00000149639.14	ENSG00000149639	SOGA1	-0.116089980851222	0.988914241524787	-2.20882200914904	0.0278043232127226	0.550993458957791	Junction	Hippocampus
chr17:28748667-28748944(+)	ENSG00000076604.14	ENSG00000076604	TRAF4	-0.151733444888602	-0.295865050363188	-2.20871301457089	0.0278119752085017	0.551039510786727	Junction	Hippocampus
chr9:85657644-85660935(-)	ENSG00000135049.15	ENSG00000135049	AGTPBP1	0.07402839591007	2.97694480361972	2.20867857039607	0.0278143937508135	0.551039510786727	Junction	Hippocampus
chr1:120256755-120277925(+)	ENSG00000274642.1	ENSG00000274642	CH17-472G23.1	-0.517274779864155	-0.978127312589058	-2.20856198239486	0.0278225814794926	0.551124972734616	Junction	Hippocampus
chr7:23521841-23531788(-)	ENSG00000164548.10	ENSG00000164548	TRA2A	-0.111162294945033	1.06630303247521	-2.2082742338221	0.0278427983838432	0.551375831072474	Junction	Hippocampus
chr8:141189147-141190283(+)	ENSG00000105339.10	ENSG00000105339	DENND3	-0.256654692181145	-0.600328765193849	-2.20827140758022	0.0278429970156023	0.551375831072474	Junction	Hippocampus
chr19:40348769-40366418(+)	ENSG00000105223.19	ENSG00000105223	PLD3	0.103000286054204	3.33124114401757	2.20820024661416	0.027847998700234	0.551398125969213	Junction	Hippocampus
chr17:12941125-12943587(+)	ENSG00000006740.16	ENSG00000006740	ARHGAP44	0.083351965783266	3.61621256576864	2.20801183898145	0.0278612450473094	0.551523340900651	Junction	Hippocampus
chr2:99333243-99336238(-)	ENSG00000115514.11	ENSG00000115514	TXNDC9	-0.113386940006077	1.03476878565725	-2.20800002173196	0.0278620760626505	0.551523340900651	Junction	Hippocampus
chr15:78894905-78896982(+)	ENSG00000185787.14	ENSG00000185787	MORF4L1	-0.0747578022231488	5.03489623720073	-2.20793631965431	0.0278665561044424	0.551535281608027	Junction	Hippocampus
chr21:33584769-33585977(-)	ENSG00000159147.17	ENSG00000159147	DONSON	0.122088091411146	0.565719865912831	2.20775049486239	0.0278796283594789	0.551691932263912	Junction	Hippocampus
chr2:17741730-17745826(-)	ENSG00000163029.15	ENSG00000163029	SMC6	0.103178137905331	1.2410637285456	2.20761525884457	0.0278891451727064	0.551691932263912	Junction	Hippocampus
chr11:65849583-65849919(+)	ENSG00000172803.17	ENSG00000172803	SNX32	0.130123513016034	0.851528125617225	2.20760414443644	0.0278899274395786	0.551691932263912	Junction	Hippocampus
chr3:121718502-121722261(-)	ENSG00000173230.15	ENSG00000173230	GOLGB1	0.180771356675255	-0.228268150077011	2.20754902120275	0.0278938074662126	0.551691932263912	Junction	Hippocampus
chr7:130185368-130192621(-)	ENSG00000146842.16	ENSG00000146842	TMEM209	-0.111899020464481	1.0532613585376	-2.2074896932561	0.0278979839772175	0.551691932263912	Junction	Hippocampus
chr1:31684232-31684522(-)	ENSG00000084636.17	ENSG00000084636	COL16A1	0.123207448012835	2.33319968402142	2.20742577688932	0.0279024841050919	0.551691932263912	Junction	Hippocampus
chr19:55294134-55294213(+)	ENSG00000160469.16	ENSG00000160469	BRSK1	0.0811581538735646	3.89153203818697	2.20716813801656	0.0279206299290746	0.551691932263912	Junction	Hippocampus
chr13:52652959-52653045(+)	ENSG00000165416.14	ENSG00000165416	SUGT1	0.0834197019785393	3.59331427922821	2.20715314456311	0.0279216862509781	0.551691932263912	Junction	Hippocampus
chr3:184304075-184304303(+)	ENSG00000175166.16	ENSG00000175166	PSMD2	-0.0742052812126885	3.17582433037478	-2.20713480412423	0.0279229784224341	0.551691932263912	Junction	Hippocampus
chr3:78714525-78717274(-)	ENSG00000169855.19	ENSG00000169855	ROBO1	-0.102930822850934	1.8147966960001	-2.20709259371008	0.0279259525442377	0.551691932263912	Junction	Hippocampus
chr6:32014911-32015042(+)	ENSG00000224389.8	ENSG00000224389	C4B	-0.275415873170706	1.19576935544448	-2.20705275891521	0.0279287595327463	0.551691932263912	Junction	Hippocampus
chr11:46894820-46895165(-)	ENSG00000134569.9	ENSG00000134569	LRP4	-0.124381819159921	1.92436228073731	-2.2069936408572	0.0279329257809463	0.551691932263912	Junction	Hippocampus
chr11:65502487-65503120(+)				-0.801839826558347	-0.28173444891037	-2.2069576928129	0.0279354594234342	0.551691932263912	Junction	Hippocampus
chr6:33166207-33166512(-)	ENSG00000204248.10	ENSG00000204248	COL11A2	0.188559456369094	-0.619549772011298	2.20689551829624	0.0279398419950062	0.551691932263912	Junction	Hippocampus
chr21:8209713-8253922(-)				0.675620421005789	-0.261700494279227	2.20681866644155	0.0279452599685934	0.551691932263912	Junction	Hippocampus
chr8:47803481-47807136(-)	ENSG00000253729.7	ENSG00000253729	PRKDC	0.0604377158098527	3.21482117489555	2.20681518889884	0.0279455051531412	0.551691932263912	Junction	Hippocampus
chr9:71685847-71690091(-)	ENSG00000135048.13	ENSG00000135048	TMEM2	-0.118305585673821	2.19974904682998	-2.20680686499554	0.0279460920384616	0.551691932263912	Junction	Hippocampus
chrX:103405097-103408157(+)	ENSG00000281091.2	ENSG00000281091	RP13-349O20.2	0.237793538819253	-0.824037435481173	2.20674450847233	0.0279504888882687	0.551691932263912	Junction	Hippocampus
chr1:26790894-26794112(+)	ENSG00000060642.10	ENSG00000060642	PIGV	0.134247875315508	0.0953589317199159	2.20673453546148	0.0279511921554138	0.551691932263912	Junction	Hippocampus
chr19:38392115-38392211(+)	ENSG00000188766.12	ENSG00000188766	SPRED3	0.171593106157182	0.0611733475939215	2.20664791534058	0.0279573009936804	0.551691932263912	Junction	Hippocampus
chr3:10401079-10402090(-)	ENSG00000157087.16	ENSG00000157087	ATP2B2	0.109435666357459	3.16108583194444	2.20663629455007	0.0279581206317049	0.551691932263912	Junction	Hippocampus
chr9:38435947-38437688(+)	ENSG00000283162.1	ENSG00000283162	RP11-403F21.4	-0.210481932412323	-0.48275724104842	-2.20655732746816	0.0279636908917487	0.551691932263912	Junction	Hippocampus
chr18:58700592-58709377(+)	ENSG00000172175.12	ENSG00000172175	MALT1	-0.178889185569764	-0.51890443428489	-2.20646683648019	0.0279700752178387	0.551691932263912	Junction	Hippocampus
chr6:138404598-138405144(+)	ENSG00000051620.10	ENSG00000051620	HEBP2	-0.182338627620848	-0.122893062876247	-2.20640049776585	0.027974756352578	0.551691932263912	Junction	Hippocampus
chr1:154172105-154172907(-)	ENSG00000143549.19	ENSG00000143549	TPM3	-0.121235095991458	1.87297255755461	-2.20635489743774	0.0279779744940524	0.551691932263912	Junction	Hippocampus
chr2:166009842-166012108(-)	ENSG00000144285.16	ENSG00000144285	SCN1A	0.140567206357222	2.13729432849401	2.20634619997312	0.0279785883346096	0.551691932263912	Junction	Hippocampus
chr3:49124926-49125005(-)	ENSG00000172037.13	ENSG00000172037	LAMB2	0.111157294916146	1.05792396708207	2.20625145545718	0.0279852758690832	0.551691932263912	Junction	Hippocampus
chr15:24955063-24962113(+)	ENSG00000128739.21	ENSG00000128739	SNRPN	0.0792766436748813	6.5201755109638	2.20623011293833	0.0279867825200781	0.551691932263912	Junction	Hippocampus
chr5:36251500-36253646(-)	ENSG00000164188.8	ENSG00000164188	RANBP3L	-0.13228373298584	2.73548458301162	-2.20622801602371	0.0279869305531835	0.551691932263912	Junction	Hippocampus
chr16:53700731-53703802(-)	ENSG00000103494.12	ENSG00000103494	RPGRIP1L	0.109173195975235	0.802300818189158	2.20594285292116	0.0280070681491184	0.552002318749678	Junction	Hippocampus
chr5:137709857-137720464(-)	ENSG00000146021.14	ENSG00000146021	KLHL3	0.081139061069774	2.55132084989419	2.20589517288903	0.0280104364323897	0.552002318749678	Junction	Hippocampus
chr8:38991546-38993544(-)	ENSG00000169490.16	ENSG00000169490	TM2D2	-0.0746667829324278	2.13417089133992	-2.20570067250397	0.0280241802484617	0.552050437488376	Junction	Hippocampus
chr7:11474569-11481787(-)	ENSG00000005108.15	ENSG00000005108	THSD7A	-0.141046894428047	0.504180292580886	-2.20567699905985	0.0280258534633681	0.552050437488376	Junction	Hippocampus
chrX:2860066-2861521(+)	ENSG00000056998.18	ENSG00000056998	GYG2	-0.233113183191523	-0.917188141280234	-2.20529119897378	0.0280531336089567	0.552050437488376	Junction	Hippocampus
chrX:11186432-11188727(-)	ENSG00000047648.21	ENSG00000047648	ARHGAP6	-0.172364801401381	0.732833851375983	-2.20528831745649	0.0280533374491328	0.552050437488376	Junction	Hippocampus
chr17:18583524-18587665(-)	ENSG00000154874.14	ENSG00000154874	CCDC144B	0.206030676272504	2.45079885877083	2.20525559615907	0.0280556522622996	0.552050437488376	Junction	Hippocampus
chr7:92513968-92517275(-)	ENSG00000127980.15	ENSG00000127980	PEX1	0.108633309327058	1.3011358963162	2.20521419747688	0.0280585811793363	0.552050437488376	Junction	Hippocampus
chr5:71467488-71470394(+)	ENSG00000145734.18	ENSG00000145734	BDP1	0.0990690782573517	1.57151926679676	2.20516018078735	0.0280624032061854	0.552050437488376	Junction	Hippocampus
chr7:99391100-99391177(+)	ENSG00000130429.12	ENSG00000130429	ARPC1B	-0.16293492801326	0.609686131681007	-2.20499429671806	0.0280741433834524	0.552050437488376	Junction	Hippocampus
chrX:134473466-134475180(+)	ENSG00000165704.14	ENSG00000165704	HPRT1	-0.0789755276252831	2.91176126261812	-2.20489492970284	0.0280811779590944	0.552050437488376	Junction	Hippocampus
chr16:57915336-57916128(-)	ENSG00000070729.13	ENSG00000070729	CNGB1	-0.226592025695121	0.181302543368781	-2.20487644995971	0.0280824863798563	0.552050437488376	Junction	Hippocampus
chr12:53314850-53315093(-)	ENSG00000094914.12	ENSG00000094914	AAAS	0.117230255680907	0.864240077079666	2.2048596186409	0.0280836781331847	0.552050437488376	Junction	Hippocampus
chr21:33616751-33621995(-)	ENSG00000205758.11	ENSG00000205758	CRYZL1	-0.0817746065791263	2.7423274226909	-2.20483718965347	0.0280852663013878	0.552050437488376	Junction	Hippocampus
chr19:9762166-9763281(-)	ENSG00000196605.7	ENSG00000196605	ZNF846	-0.162019580466017	-0.289416123648621	-2.20472194368687	0.0280934279481613	0.552050437488376	Junction	Hippocampus
chr12:111782023-111783157(+)	ENSG00000257767.2	ENSG00000257767	RP11-162P23.2	-0.0924521423778154	3.70815761601433	-2.20437011322179	0.0281183570593971	0.552050437488376	Junction	Hippocampus
chr17:32474825-32477520(+)	ENSG00000108671.9	ENSG00000108671	PSMD11	-0.0729389022928834	3.18417281454366	-2.20424588926064	0.0281271635775437	0.552050437488376	Junction	Hippocampus
chr1:205101710-205103856(-)	ENSG00000117222.13	ENSG00000117222	RBBP5	0.0735362845199842	2.01972897184177	2.20424414308104	0.0281272873851817	0.552050437488376	Junction	Hippocampus
chr11:57699419-57699865(+)	ENSG00000156599.10	ENSG00000156599	ZDHHC5	0.0963931139133115	1.50602159320673	2.20421642543881	0.0281292526848059	0.552050437488376	Junction	Hippocampus
chr3:179880124-179898141(-)	ENSG00000114757.18	ENSG00000114757	PEX5L	0.23750342840573	-0.25453410416285	2.2041790976797	0.0281318995706756	0.552050437488376	Junction	Hippocampus
chr9:120778546-120787768(-)	ENSG00000119402.16	ENSG00000119402	FBXW2	-0.0692496697454611	2.40963954020102	-2.20416032125214	0.028133231075785	0.552050437488376	Junction	Hippocampus
chr17:42612507-42612946(+)	ENSG00000131462.7	ENSG00000131462	TUBG1	0.0962179638970144	1.6226226759542	2.20413206985309	0.0281352345885144	0.552050437488376	Junction	Hippocampus
chr6:127473392-127475292(-)	ENSG00000255330.9	ENSG00000255330	RP3-403A15.5	0.0734958935656437	2.79599581141243	2.20413075223733	0.0281353280332703	0.552050437488376	Junction	Hippocampus
chr12:123498766-123499417(-)	ENSG00000188026.12	ENSG00000188026	RILPL1	0.0759129493429455	3.09021184686445	2.20412673041748	0.0281356132607041	0.552050437488376	Junction	Hippocampus
chr9:79572836-79573688(+)	ENSG00000106829.18	ENSG00000106829	TLE4	0.135437814474594	0.795084846508824	2.20408585955449	0.0281385119639225	0.552050437488376	Junction	Hippocampus
chr4:46051639-46058216(-)	ENSG00000163285.7	ENSG00000163285	GABRG1	-0.130911469619081	2.41442106184344	-2.20402447402613	0.0281428661238477	0.552050437488376	Junction	Hippocampus
chr17:7208240-7217117(-)	ENSG00000132535.18	ENSG00000132535	DLG4	0.079677526655709	4.92290126427657	2.20385633316742	0.0281547955719128	0.552050437488376	Junction	Hippocampus
chr9:100321772-100326301(-)	ENSG00000136891.13	ENSG00000136891	TEX10	0.105004603572497	0.998175442012608	2.20379277910689	0.0281593058167999	0.552050437488376	Junction	Hippocampus
chr3:125563844-125567393(-)	ENSG00000144909.7	ENSG00000144909	OSBPL11	-0.0997893111666077	1.70652720692563	-2.20355619725537	0.0281761008314274	0.552050437488376	Junction	Hippocampus
chr5:119531405-119536422(+)	ENSG00000133835.14	ENSG00000133835	HSD17B4	0.0585800418469355	3.61845206740215	2.20353124614776	0.0281778726230077	0.552050437488376	Junction	Hippocampus
chrX:130220481-130226758(-)	ENSG00000056277.15	ENSG00000056277	ZNF280C	-0.166652486970521	-0.383011284977043	-2.20352273407841	0.0281784770916875	0.552050437488376	Junction	Hippocampus
chr1:92636337-92663419(-)	ENSG00000067208.14	ENSG00000067208	EVI5	-0.143940273737609	0.504298279310803	-2.20349388355451	0.0281805259411316	0.552050437488376	Junction	Hippocampus
chr11:62357145-62389132(+)	ENSG00000162174.12	ENSG00000162174	ASRGL1	-0.0818946837323626	2.84415818750519	-2.20343583324715	0.0281846488336705	0.552050437488376	Junction	Hippocampus
chr19:13960070-13960286(+)	ENSG00000132017.10	ENSG00000132017	DCAF15	-0.119916351833668	0.873545895128198	-2.20342903944648	0.0281851313822001	0.552050437488376	Junction	Hippocampus
chr10:414111-415768(-)	ENSG00000151240.16	ENSG00000151240	DIP2C	-0.0941325581085334	2.25235234518121	-2.20337216745681	0.0281891711533628	0.552050437488376	Junction	Hippocampus
chr1:198735253-198741868(+)	ENSG00000081237.18	ENSG00000081237	PTPRC	-0.197429382076721	0.245622146438765	-2.20332128046317	0.0281927862187731	0.552050437488376	Junction	Hippocampus
chr5:686546-778608(-)				-0.38491909141073	-1.61793125239789	-2.20327587319618	0.0281960123373264	0.552050437488376	Junction	Hippocampus
chr6:143433982-143438589(-)	ENSG00000189007.15	ENSG00000189007	ADAT2	0.188493511513293	-0.597733518573071	2.20327555391526	0.0281960350228903	0.552050437488376	Junction	Hippocampus
chr11:119274025-119274831(+)	ENSG00000110395.6	ENSG00000110395	CBL	-0.0997025873382609	1.29297353097753	-2.20325821046295	0.028197267334453	0.552050437488376	Junction	Hippocampus
chr8:119617564-119619243(-)	ENSG00000136960.12	ENSG00000136960	ENPP2	0.167263669371288	3.68653900116976	2.20324185307192	0.028198429625695	0.552050437488376	Junction	Hippocampus
chr7:6692704-6697338(-)	ENSG00000164631.18	ENSG00000164631	ZNF12	0.080883417861153	1.91756164476876	2.20323605799046	0.0281988414111127	0.552050437488376	Junction	Hippocampus
chr2:27631901-27632632(+)	ENSG00000259080.1	ENSG00000259080	RP11-158I13.2	-0.123644742791501	0.655703005431444	-2.20321650169033	0.0282002310760976	0.552050437488376	Junction	Hippocampus
chr16:16344145-16344307(+)	ENSG00000183889.12	ENSG00000183889	AC138969.4	-0.207612749835566	2.63360065260452	-2.20319992679658	0.0282014089296094	0.552050437488376	Junction	Hippocampus
chr4:153296037-153315484(+)	ENSG00000109654.14	ENSG00000109654	TRIM2	0.0809444665599491	5.47882762546182	2.20317464596999	0.028203205530516	0.552050437488376	Junction	Hippocampus
chr1:54682795-54686257(+)	ENSG00000184313.19	ENSG00000184313	MROH7	0.242067798361819	-0.748777391711888	2.20315819145758	0.0282043749359896	0.552050437488376	Junction	Hippocampus
chr6:17551605-17556358(+)	ENSG00000112186.11	ENSG00000112186	CAP2	0.090857233524961	4.33746755270828	2.20313659431764	0.028205909886448	0.552050437488376	Junction	Hippocampus
chr17:41758871-41762982(-)	ENSG00000173801.16	ENSG00000173801	JUP	0.145504269751605	0.095747324474151	2.20312628030175	0.0282066429489835	0.552050437488376	Junction	Hippocampus
chr19:49997571-50000789(-)	ENSG00000105053.10	ENSG00000105053	VRK3	0.103393522758816	1.17603668507342	2.20303707183799	0.0282129840753464	0.552050437488376	Junction	Hippocampus
chr2:233388368-233390402(+)	ENSG00000077044.10	ENSG00000077044	DGKD	-0.0871546016888233	1.95102786005047	-2.20295307972366	0.0282189555399005	0.552050437488376	Junction	Hippocampus
chr10:38095630-38095743(+)	ENSG00000075407.18	ENSG00000075407	ZNF37A	-0.0957109837265032	1.12289005406625	-2.20292151768042	0.0282211997430091	0.552050437488376	Junction	Hippocampus
chr2:209678686-209680749(+)	ENSG00000078018.19	ENSG00000078018	MAP2	0.0583348703807259	6.20854256965301	2.20285527444229	0.0282259104371184	0.552050437488376	Junction	Hippocampus
chr3:132480471-132482225(+)	ENSG00000138246.15	ENSG00000138246	DNAJC13	0.0730453017733554	1.91241997780873	2.2027192830483	0.0282355831993343	0.552050437488376	Junction	Hippocampus
chr9:133053943-133054407(+)	ENSG00000148308.17	ENSG00000148308	GTF3C5	0.0797052446027235	2.15219880479629	2.20257055392308	0.0282461652511807	0.552050437488376	Junction	Hippocampus
chr21:43672366-43673869(+)	ENSG00000160208.12	ENSG00000160208	RRP1B	-0.113214393552524	0.580990317115504	-2.20256695884264	0.0282464210830079	0.552050437488376	Junction	Hippocampus
chr4:82357445-82358658(-)	ENSG00000138668.18	ENSG00000138668	HNRNPD	-0.077199305397894	3.84991990458459	-2.20253941885192	0.0282483809404715	0.552050437488376	Junction	Hippocampus
chr15:73573796-73591965(-)	ENSG00000156642.16	ENSG00000156642	NPTN	-0.205178720557411	-0.676750922807259	-2.20240117464225	0.028258220736984	0.552050437488376	Junction	Hippocampus
chr2:27458224-27458778(-)	ENSG00000138002.14	ENSG00000138002	IFT172	0.0933518799844418	1.87941891605049	2.20239374715551	0.028258749486518	0.552050437488376	Junction	Hippocampus
chr2:99104119-99105358(-)	ENSG00000135951.14	ENSG00000135951	TSGA10	0.176647895182167	-0.280767881797904	2.20236018531421	0.0282611388008697	0.552050437488376	Junction	Hippocampus
chr10:112422036-112422324(+)	ENSG00000197142.10	ENSG00000197142	ACSL5	-0.257227043431897	-0.732450248690993	-2.20231988920589	0.0282640077680052	0.552050437488376	Junction	Hippocampus
chr3:142558777-142559250(-)	ENSG00000175054.14	ENSG00000175054	ATR	-0.0977522668833958	1.27979704913887	-2.20206058517075	0.0282824754989152	0.552050437488376	Junction	Hippocampus
chr2:97805452-97805550(-)	ENSG00000075568.16	ENSG00000075568	TMEM131	0.0778032483143363	2.01442358761266	2.20201829910943	0.0282854881179524	0.552050437488376	Junction	Hippocampus
chr1:186676917-186677648(-)	ENSG00000073756.11	ENSG00000073756	PTGS2	-0.425460267837105	-1.52515377015623	-2.20191965915585	0.0282925166807299	0.552050437488376	Junction	Hippocampus
chr1:23558416-23558934(-)	ENSG00000117318.8	ENSG00000117318	ID3	-0.142177086305252	1.93807825293789	-2.20184740445563	0.0282976661282742	0.552050437488376	Junction	Hippocampus
chr17:4071447-4072607(-)	ENSG00000074755.14	ENSG00000074755	ZZEF1	0.173466258898727	-0.409383148200537	2.20174566841215	0.0283049180266157	0.552050437488376	Junction	Hippocampus
chr10:97379415-97379627(-)	ENSG00000052749.13	ENSG00000052749	RRP12	0.163896031911245	-0.201007054899443	2.20171117677929	0.0283073770070608	0.552050437488376	Junction	Hippocampus
chr1:176046325-176081151(-)	ENSG00000143207.19	ENSG00000143207	RFWD2	-0.0742704307579431	2.64131331640333	-2.2017109246808	0.0283073949803681	0.552050437488376	Junction	Hippocampus
chr3:33627081-33632291(-)	ENSG00000163539.16	ENSG00000163539	CLASP2	0.0472898566775936	4.85965002738434	2.20169099926389	0.0283088155898972	0.552050437488376	Junction	Hippocampus
chr3:143693308-143795000(-)	ENSG00000181804.14	ENSG00000181804	SLC9A9	-0.117325021173754	1.024503738023	-2.20163171293001	0.0283130428539875	0.552050437488376	Junction	Hippocampus
chr1:7745023-7745844(+)	ENSG00000171735.18	ENSG00000171735	CAMTA1	0.094552456209579	3.02261506588661	2.20156450830205	0.0283178353726539	0.552050437488376	Junction	Hippocampus
chr8:38838547-38840223(+)	ENSG00000147526.19	ENSG00000147526	TACC1	0.0597979736883158	4.30856119806812	2.20153429104367	0.0283199904644912	0.552050437488376	Junction	Hippocampus
chrX:77633713-77634593(-)	ENSG00000085224.21	ENSG00000085224	ATRX	0.0668170930144079	2.90073946869723	2.20151899310594	0.0283210815659757	0.552050437488376	Junction	Hippocampus
chr19:1918284-1918888(+)	ENSG00000227500.9	ENSG00000227500	SCAMP4	-0.105543224205924	1.48907631087225	-2.20148988225423	0.0283231579523957	0.552050437488376	Junction	Hippocampus
chr14:50743530-50744242(-)	ENSG00000100503.23	ENSG00000100503	NIN	-0.0807648642773479	2.53341097562664	-2.20143424585187	0.0283271266901379	0.552050437488376	Junction	Hippocampus
chr11:119049838-119051034(-)	ENSG00000149428.18	ENSG00000149428	HYOU1	0.073535227844644	3.56282643216186	2.20143111015409	0.0283273503846681	0.552050437488376	Junction	Hippocampus
chr15:98924013-98924524(+)	ENSG00000140443.13	ENSG00000140443	IGF1R	-0.1192799406425	1.30048454290956	-2.20135005351718	0.0283331333365387	0.552050437488376	Junction	Hippocampus
chr3:64541415-64541525(-)	ENSG00000163638.13	ENSG00000163638	ADAMTS9	0.277974651554593	-0.659649049374749	2.20131376435333	0.0283357227027217	0.552050437488376	Junction	Hippocampus
chr15:42227770-42228711(-)	ENSG00000103978.15	ENSG00000103978	TMEM87A	-0.10488350321653	1.81311477308384	-2.20123551007323	0.0283413071320264	0.552050437488376	Junction	Hippocampus
chr2:186656402-186659037(+)	ENSG00000138448.11	ENSG00000138448	ITGAV	-0.069682137800095	3.7082703874227	-2.20110873950598	0.0283503558305195	0.552050437488376	Junction	Hippocampus
chr16:16336138-16340305(+)	ENSG00000183889.12	ENSG00000183889	AC138969.4	-0.322923332990018	0.55391612294294	-2.2010749731026	0.0283527664486894	0.552050437488376	Junction	Hippocampus
chr13:21402867-21413651(-)	ENSG00000180776.15	ENSG00000180776	ZDHHC20	-0.0867775806349923	2.91499498636318	-2.20098413980028	0.0283592520113951	0.552050437488376	Junction	Hippocampus
chr17:2361800-2362108(+)	ENSG00000141258.12	ENSG00000141258	SGSM2	-0.0818298666183711	2.84820161434869	-2.20094252373995	0.028362223856511	0.552050437488376	Junction	Hippocampus
chr12:104126245-104128423(-)	ENSG00000120837.7	ENSG00000120837	NFYB	0.0735187490734904	2.83542299520142	2.20083537257662	0.0283698768697185	0.552050437488376	Junction	Hippocampus
chr14:87949932-87950658(-)	ENSG00000054983.16	ENSG00000054983	GALC	-0.0778683306748314	2.22330197005049	-2.20083111180843	0.0283701812217271	0.552050437488376	Junction	Hippocampus
chr2:108481817-108482286(+)	ENSG00000135968.20	ENSG00000135968	GCC2	0.0898699586189813	2.53333857801364	2.20074927096576	0.0283760277638319	0.552050437488376	Junction	Hippocampus
chr10:35016395-35025131(-)	ENSG00000108094.14	ENSG00000108094	CUL2	-0.0667746561552855	2.4826716845949	-2.20065419002604	0.0283828214601442	0.552050437488376	Junction	Hippocampus
chr11:47717513-47719928(-)	ENSG00000109920.12	ENSG00000109920	FNBP4	0.0846475163619819	2.46211888761291	2.20065393649071	0.0283828395775596	0.552050437488376	Junction	Hippocampus
chr2:219633458-219633879(+)	ENSG00000114923.16	ENSG00000114923	SLC4A3	-0.0744776402094564	2.79032074162953	-2.20055693208427	0.0283897721626509	0.552050437488376	Junction	Hippocampus
chr1:118023464-118025237(-)	ENSG00000155761.13	ENSG00000155761	SPAG17	0.26728119137321	-1.3585673880834	2.20054790382328	0.0283904174571977	0.552050437488376	Junction	Hippocampus
chr15:64691592-64703028(-)	ENSG00000180304.14	ENSG00000180304	OAZ2	0.0710856417510774	3.43265818384152	2.20049181430322	0.0283944267373894	0.552050437488376	Junction	Hippocampus
chr3:143652361-143693191(-)	ENSG00000181804.14	ENSG00000181804	SLC9A9	-0.1125062475386	1.12063210177255	-2.20041917432443	0.0283996197726135	0.552050437488376	Junction	Hippocampus
chr21:42733427-42743775(+)	ENSG00000160191.17	ENSG00000160191	PDE9A	0.157310180869911	0.420501960111714	2.20041560749335	0.0283998747866813	0.552050437488376	Junction	Hippocampus
chr1:56523881-56524276(-)	ENSG00000162407.8	ENSG00000162407	PLPP3	-0.0957078155117666	3.40230892351086	-2.20041528760984	0.0283998976571615	0.552050437488376	Junction	Hippocampus
chr6:7298002-7298746(-)	ENSG00000124783.12	ENSG00000124783	SSR1	-0.0638325620336204	3.07971652659307	-2.20040471170829	0.0284006538037308	0.552050437488376	Junction	Hippocampus
chr4:118744159-118744943(-)	ENSG00000150961.14	ENSG00000150961	SEC24D	-0.213878126555373	-0.504211008917434	-2.20033716881612	0.0284054833371997	0.552050437488376	Junction	Hippocampus
chr16:67947789-67948060(-)	ENSG00000124067.16	ENSG00000124067	SLC12A4	0.143891646736908	0.372806127443413	2.20032248406642	0.0284065334379236	0.552050437488376	Junction	Hippocampus
chr16:81693488-81696559(+)	ENSG00000153815.16	ENSG00000153815	CMIP	-0.0775060094489028	3.41252209252157	-2.20031883531251	0.028406794364101	0.552050437488376	Junction	Hippocampus
chr3:52737720-52739428(-)	ENSG00000114904.12	ENSG00000114904	NEK4	-0.0903053622667015	1.66694775307149	-2.20027549365655	0.0284098939294602	0.552050437488376	Junction	Hippocampus
chr16:81354756-81356784(+)	ENSG00000261609.4	ENSG00000261609	GAN	-0.0753278085740659	2.7045598659941	-2.20023812315977	0.0284125667040507	0.552050437488376	Junction	Hippocampus
chr1:16969341-16969784(+)	ENSG00000058453.16	ENSG00000058453	CROCC	0.186827689634549	-0.393835302000835	2.20023004447466	0.0284131445281273	0.552050437488376	Junction	Hippocampus
chr5:176120981-176121744(+)	ENSG00000182230.11	ENSG00000182230	FAM153B	-0.141502640509171	1.55625326416945	-2.2001632786105	0.0284179203136746	0.552050437488376	Junction	Hippocampus
chr17:16439704-16440184(+)	ENSG00000175061.17	ENSG00000175061	LRRC75A-AS1	-0.12814509548075	1.43158723848042	-2.20013921332747	0.0284196418819996	0.552050437488376	Junction	Hippocampus
chr11:95817904-95818826(+)	ENSG00000166037.10	ENSG00000166037	CEP57	-0.0889681173058337	1.972740318609	-2.20013553997106	0.0284199046723856	0.552050437488376	Junction	Hippocampus
chr18:28005994-28009716(-)	ENSG00000170558.8	ENSG00000170558	CDH2	-0.0689275709897684	2.77500121045113	-2.20007477879965	0.0284242518062	0.552050437488376	Junction	Hippocampus
chr10:102023750-102025155(-)	ENSG00000120029.12	ENSG00000120029	C10orf76	-0.0770496013344986	2.0453682952784	-2.20005884742186	0.0284253917054502	0.552050437488376	Junction	Hippocampus
chr5:172382128-172394562(-)	ENSG00000174705.12	ENSG00000174705	SH3PXD2B	-0.138254892873293	0.643858205048048	-2.20001852502511	0.0284282769728392	0.552050437488376	Junction	Hippocampus
chr4:4649110-4649372(+)	ENSG00000247708.7	ENSG00000247708	STX18-AS1	-0.152742170270159	0.36311535942389	-2.19995741028095	0.028432650518707	0.552050437488376	Junction	Hippocampus
chr3:142421154-142421475(-)	ENSG00000114127.10	ENSG00000114127	XRN1	-0.0909347770147832	2.03597208230825	-2.19988164157552	0.0284380735519987	0.552050437488376	Junction	Hippocampus
chr6:160034523-160040559(+)	ENSG00000197081.12	ENSG00000197081	IGF2R	-0.0914064441124236	1.73084744220468	-2.19986157774595	0.0284395097408135	0.552050437488376	Junction	Hippocampus
chr2:241337791-241342991(+)	ENSG00000168385.17	ENSG00000168385	SEPT2	-0.063069207470757	4.78675962619713	-2.19983642121934	0.0284413105585754	0.552050437488376	Junction	Hippocampus
chr12:106369351-106369582(+)	ENSG00000013503.9	ENSG00000013503	POLR3B	0.114431224720142	0.539299295619215	2.19976370374235	0.0284465165585433	0.552050437488376	Junction	Hippocampus
chr11:35286952-35301518(-)	ENSG00000110436.11	ENSG00000110436	SLC1A2	-0.110524836112862	2.74494494329842	-2.19965425843689	0.0284543535362721	0.552050437488376	Junction	Hippocampus
chr7:99374782-99385701(+)	ENSG00000130429.12	ENSG00000130429	ARPC1B	-0.193550029504232	0.0920416806930058	-2.19963968601859	0.0284553971546763	0.552050437488376	Junction	Hippocampus
chr8:27605336-27606353(-)	ENSG00000120885.20	ENSG00000120885	CLU	-0.0938741657007844	7.36116761692474	-2.19962459056421	0.028456478265747	0.552050437488376	Junction	Hippocampus
chr1:242124666-242219987(-)	ENSG00000180287.16	ENSG00000180287	PLD5	0.21403132607535	-0.279800343226298	2.19957527690968	0.0284600102744089	0.552050437488376	Junction	Hippocampus
chr15:50575920-50578638(-)	ENSG00000092439.13	ENSG00000092439	TRPM7	0.10000463639375	1.44577057138512	2.19957462663968	0.0284600568514515	0.552050437488376	Junction	Hippocampus
chrX:118432895-118436701(+)	ENSG00000131725.13	ENSG00000131725	WDR44	0.0949352791284039	1.1872720958193	2.1995442221935	0.0284622347114908	0.552050437488376	Junction	Hippocampus
chr12:42106070-42109565(-)	ENSG00000151233.10	ENSG00000151233	GXYLT1	-0.124590756434937	0.486384861983731	-2.1995325148994	0.0284630733393853	0.552050437488376	Junction	Hippocampus
chr17:65902335-65927581(-)	ENSG00000154240.16	ENSG00000154240	CEP112	-0.131871882444087	1.00078364793684	-2.19947805666177	0.0284669746239898	0.552050437488376	Junction	Hippocampus
chr12:104321317-104325336(+)	ENSG00000198431.15	ENSG00000198431	TXNRD1	-0.0783662460504838	2.94241555366441	-2.19943196691051	0.028470276767493	0.552050437488376	Junction	Hippocampus
chr5:34923052-34923132(+)	ENSG00000113460.12	ENSG00000113460	BRIX1	-0.0889970402489428	1.31747194228721	-2.19942508635715	0.0284707697596191	0.552050437488376	Junction	Hippocampus
chr20:58991076-58991311(+)	ENSG00000101158.13	ENSG00000101158	NELFCD	-0.0839893148742549	1.98413431579765	-2.19931987784827	0.0284783088762631	0.552121369893918	Junction	Hippocampus
chr2:117978031-117985968(-)	ENSG00000125633.10	ENSG00000125633	CCDC93	0.103256274533631	1.09084886700843	2.19925902998258	0.0284826699500314	0.552130677264099	Junction	Hippocampus
chr14:104885543-104886039(+)	ENSG00000099814.15	ENSG00000099814	CEP170B	-0.212760934899584	0.639136973199236	-2.19915383728843	0.0284902106582849	0.552201610258978	Junction	Hippocampus
chr1:37943894-37945755(-)	ENSG00000204084.12	ENSG00000204084	INPP5B	0.140872858097486	0.0166895096538029	2.19905196829886	0.0284975147533799	0.552267938481079	Junction	Hippocampus
chr3:125027508-125029194(-)	ENSG00000173706.12	ENSG00000173706	HEG1	-0.113732798049126	0.995816578289484	-2.19889235748615	0.0285089622441729	0.552375085234847	Junction	Hippocampus
chr21:25706087-25709433(+)	ENSG00000154721.14	ENSG00000154721	JAM2	-0.113732575502109	2.59148476097286	-2.19886661278028	0.0285108090597089	0.552375085234847	Junction	Hippocampus
chr8:6509063-6513677(-)	ENSG00000091879.13	ENSG00000091879	ANGPT2	-0.287952475253563	-0.883482746443429	-2.19868556446197	0.0285237996175625	0.552525715536844	Junction	Hippocampus
chr6:32518078-32518555(-)	ENSG00000198502.5	ENSG00000198502	HLA-DRB5	-0.652941902685787	-2.96159101219	-2.19864445794895	0.0285267498002859	0.552525715536844	Junction	Hippocampus
chr4:6084966-6085419(-)	ENSG00000152969.17	ENSG00000152969	JAKMIP1	0.0785363663261194	3.13892181809342	2.19854562586866	0.0285338439824525	0.552525715536844	Junction	Hippocampus
chr11:108335110-108335844(+)	ENSG00000149311.17	ENSG00000149311	ATM	0.0758721742688917	2.33479527341102	2.19854179564267	0.0285341189473813	0.552525715536844	Junction	Hippocampus
chr20:21229116-21232733(+)	ENSG00000088970.15	ENSG00000088970	KIZ	0.0969816937366869	1.54526332793231	2.19845238354138	0.0285405383300147	0.552537214896978	Junction	Hippocampus
chr9:128423264-128424137(+)	ENSG00000167123.18	ENSG00000167123	CERCAM	0.18649483173429	4.01444501012675	2.19842533514922	0.0285424805277327	0.552537214896978	Junction	Hippocampus
chr20:18525021-18525787(+)	ENSG00000101310.14	ENSG00000101310	SEC23B	-0.0695569623018426	2.51337897453889	-2.19835122837478	0.0285478023171769	0.552565047163698	Junction	Hippocampus
chr6:83228932-83237716(-)	ENSG00000065833.8	ENSG00000065833	ME1	-0.0862641432393661	2.48276338522822	-2.19818973907378	0.0285594022330204	0.55271437337514	Junction	Hippocampus
chr17:29115442-29115663(-)	ENSG00000196535.15	ENSG00000196535	MYO18A	0.0775402129498338	1.94257944621352	2.19807170928015	0.0285678829931435	0.552803301689276	Junction	Hippocampus
chr11:92887114-92890490(+)	ENSG00000165323.15	ENSG00000165323	FAT3	-0.224981188292888	-0.364309338137279	-2.19791254494231	0.0285793228302788	0.552949457697486	Junction	Hippocampus
chr5:179904813-179907703(-)	ENSG00000197226.12	ENSG00000197226	TBC1D9B	-0.127857031013292	1.39980597674018	-2.19783016483834	0.0285852454043996	0.552988841101021	Junction	Hippocampus
chr10:79298581-79299049(+)	ENSG00000108175.16	ENSG00000108175	ZMIZ1	-0.11439435826372	1.07805702836732	-2.19774570694199	0.0285913184596549	0.5530215355231	Junction	Hippocampus
chr7:87566242-87566784(-)	ENSG00000085563.14	ENSG00000085563	ABCB1	-0.129085440370151	1.1757649618182	-2.19765737743782	0.0285976711015714	0.5530215355231	Junction	Hippocampus
chr14:20449267-20451973(-)	ENSG00000092094.10	ENSG00000092094	OSGEP	0.120373147328911	0.570691306739158	2.19762631966274	0.0285999050611484	0.5530215355231	Junction	Hippocampus
chr1:11680472-11680561(-)	ENSG00000116670.14	ENSG00000116670	MAD2L2	-0.115203702781369	0.556462168179805	-2.19754869790394	0.0286054889887347	0.5530215355231	Junction	Hippocampus
chr12:21295793-21297403(-)	ENSG00000084453.16	ENSG00000084453	SLCO1A2	0.131516259959634	3.34208669445467	2.19753642762185	0.0286063717703897	0.5530215355231	Junction	Hippocampus
chr16:46682176-46683507(-)	ENSG00000069329.15	ENSG00000069329	VPS35	0.0943287779085514	3.74714541136051	2.19747545042075	0.028610759105742	0.553031201654671	Junction	Hippocampus
chr12:131909238-131909774(+)	ENSG00000177169.9	ENSG00000177169	ULK1	-0.0960625549540037	1.16469933724965	-2.19738658974976	0.0286171537103547	0.553079659367424	Junction	Hippocampus
chr12:54521239-54523393(+)	ENSG00000123338.12	ENSG00000123338	NCKAP1L	-0.19533780313976	-0.278722645450026	-2.19727745109794	0.0286250092531163	0.553156335424421	Junction	Hippocampus
chr9:79576178-79612655(+)	ENSG00000106829.18	ENSG00000106829	TLE4	0.106683633873948	2.02257671171263	2.19717227327792	0.0286325814689116	0.553164509738886	Junction	Hippocampus
chr3:13636569-13637561(+)	ENSG00000163520.13	ENSG00000163520	FBLN2	-0.226316962767286	-0.228301306443896	-2.19716356077034	0.0286332087984898	0.553164509738886	Junction	Hippocampus
chr17:18622570-18625103(-)	ENSG00000154874.14	ENSG00000154874	CCDC144B	0.177673184630677	1.79232528916958	2.19707574650257	0.0286395323820226	0.553211551164758	Junction	Hippocampus
chr10:236916-237584(+)	ENSG00000015171.18	ENSG00000015171	ZMYND11	0.0568402661085084	3.84321465637577	2.19692118614798	0.0286506653439861	0.553270428958629	Junction	Hippocampus
chr19:40213189-40213516(+)	ENSG00000130758.7	ENSG00000130758	MAP3K10	0.103099678439856	3.00879892183799	2.19685378565439	0.0286555213642967	0.553270428958629	Junction	Hippocampus
chr13:19993920-20002849(+)	ENSG00000121741.16	ENSG00000121741	ZMYM2	0.0548819890343522	3.73085546282111	2.19684640525396	0.028656053145092	0.553270428958629	Junction	Hippocampus
chr7:152222067-152222572(-)	ENSG00000055609.17	ENSG00000055609	KMT2C	-0.0600864437514647	3.02671908194419	-2.19673030774872	0.028664419454258	0.553270428958629	Junction	Hippocampus
chr9:132342800-132346260(-)	ENSG00000107290.13	ENSG00000107290	SETX	-0.0715089057355029	2.26873710603344	-2.19670393722972	0.0286663200815403	0.553270428958629	Junction	Hippocampus
chr20:58712580-58713419(+)	ENSG00000254995.4	ENSG00000254995	STX16-NPEPL1	0.129347789532301	1.04031825501428	2.19668342707044	0.028667798404926	0.553270428958629	Junction	Hippocampus
chr9:120962968-120963635(-)	ENSG00000106804.7	ENSG00000106804	C5	0.144006352421472	-0.123152720991058	2.19664247163194	0.0286707505725419	0.553270428958629	Junction	Hippocampus
chr11:14832834-14834981(+)	ENSG00000152270.8	ENSG00000152270	PDE3B	-0.136290258968482	0.152773187815671	-2.19660166098561	0.0286736925646643	0.553270428958629	Junction	Hippocampus
chr7:14590513-14607433(-)	ENSG00000136267.13	ENSG00000136267	DGKB	-0.151178788262376	0.771107222777062	-2.19646514929428	0.0286835354310663	0.553385295375731	Junction	Hippocampus
chr17:38562329-38562826(-)	ENSG00000277363.4	ENSG00000277363	SRCIN1	0.109416628148038	2.38847229698641	2.19637389155974	0.0286901169925821	0.553437219518603	Junction	Hippocampus
chr16:282109-282296(+)	ENSG00000242173.8	ENSG00000242173	ARHGDIG	0.0781502800546583	3.48600055914645	2.19627934681684	0.0286969369922173	0.553453195687932	Junction	Hippocampus
chr17:57652162-57674971(+)	ENSG00000153944.10	ENSG00000153944	MSI2	-0.16125603217548	0.146288266562537	-2.1962545521612	0.0286987257905309	0.553453195687932	Junction	Hippocampus
chr1:175007198-175008608(+)	ENSG00000116161.17	ENSG00000116161	CACYBP	-0.080286465633893	4.92134541647564	-2.19613588821681	0.0287072880777011	0.553543282512084	Junction	Hippocampus
chr9:97314947-97317064(+)	ENSG00000255036.6	ENSG00000255036	RP11-23J9.4	0.163864984402984	-0.0435674929678012	2.19589792722644	0.0287244649899999	0.553750214257982	Junction	Hippocampus
chr3:62003498-62078162(+)	ENSG00000144724.19	ENSG00000144724	PTPRG	-0.104499786204173	2.4938583741913	-2.19578831273341	0.0287323803622021	0.553750214257982	Junction	Hippocampus
chr10:48409938-48410029(+)	ENSG00000107643.15	ENSG00000107643	MAPK8	-0.0632585777245923	2.95878442902486	-2.19578789775595	0.0287324103317223	0.553750214257982	Junction	Hippocampus
chrX:47199378-47199479(+)	ENSG00000130985.16	ENSG00000130985	UBA1	-0.0750183663964775	3.42762736598606	-2.19568068806594	0.0287401538818669	0.553750214257982	Junction	Hippocampus
chr8:29140192-29140467(-)	ENSG00000197892.12	ENSG00000197892	KIF13B	0.105892917541275	2.47231942030508	2.19567919438504	0.0287402617803144	0.553750214257982	Junction	Hippocampus
chr12:132841597-132843010(-)	ENSG00000072609.17	ENSG00000072609	CHFR	-0.111263152508231	1.05113462415103	-2.1956637968003	0.0287413740700871	0.553750214257982	Junction	Hippocampus
chr17:48910881-48912833(+)	ENSG00000159202.17	ENSG00000159202	UBE2Z	0.0827089302057395	2.41830261074802	2.19560612834682	0.0287455402509965	0.5537554886673	Junction	Hippocampus
chr11:9781639-9784350(-)	ENSG00000133812.15	ENSG00000133812	SBF2	-0.0829467693336458	1.83145832143221	-2.19553178107013	0.0287509121418395	0.553783985358624	Junction	Hippocampus
chr11:32098529-32100547(+)	ENSG00000049449.8	ENSG00000049449	RCN1	-0.106984350695245	3.34318824068465	-2.19525679271895	0.02877078870294	0.553975623463167	Junction	Hippocampus
chr5:149616767-149618175(+)	ENSG00000183111.11	ENSG00000183111	ARHGEF37	0.11039416719124	1.76966860818079	2.19525020941204	0.0287712646995909	0.553975623463167	Junction	Hippocampus
chr6:13182687-13205814(+)	ENSG00000112137.17	ENSG00000112137	PHACTR1	0.0919907613261254	3.27452276536775	2.1952017405081	0.0287747693844071	0.553975623463167	Junction	Hippocampus
chr15:40297960-40298222(-)	ENSG00000137841.11	ENSG00000137841	PLCB2	-0.178437517834684	0.0323266341087141	-2.19517104667185	0.0287769889822185	0.553975623463167	Junction	Hippocampus
chr12:104128518-104135447(-)	ENSG00000120837.7	ENSG00000120837	NFYB	0.0671944369824145	2.80084765526436	2.19512483103874	0.0287803313043705	0.553975623463167	Junction	Hippocampus
chr17:45458440-45475099(-)	ENSG00000225190.9	ENSG00000225190	PLEKHM1	-0.211033083648556	-0.422586149608416	-2.19484919666725	0.0288002721978589	0.554114603356299	Junction	Hippocampus
chr6:167003248-167003722(+)	ENSG00000213066.11	ENSG00000213066	FGFR1OP	-0.122210495817536	0.230779399905544	-2.19484754810828	0.0288003914995289	0.554114603356299	Junction	Hippocampus
chr17:16139187-16143605(-)	ENSG00000141027.20	ENSG00000141027	NCOR1	0.0627088570395476	3.1365533634376	2.19483132176754	0.0288015657778977	0.554114603356299	Junction	Hippocampus
chr13:77068832-77070630(-)	ENSG00000005810.17	ENSG00000005810	MYCBP2	0.0607481174920396	4.05909836604794	2.19469155372768	0.028811682316151	0.554114603356299	Junction	Hippocampus
chr7:105169266-105203627(-)	ENSG00000135250.16	ENSG00000135250	SRPK2	0.0624482449018452	3.87433916623191	2.1946837385241	0.0288122480783938	0.554114603356299	Junction	Hippocampus
chrX:63644049-63655493(-)	ENSG00000131089.14	ENSG00000131089	ARHGEF9	0.0625266002504308	4.24429476474532	2.19465334582171	0.0288144483738626	0.554114603356299	Junction	Hippocampus
chr19:49490865-49491039(+)	ENSG00000142541.16	ENSG00000142541	RPL13A	-0.0711406166447778	6.02848360319158	-2.19464826436382	0.0288148162628187	0.554114603356299	Junction	Hippocampus
chr11:47798075-47798167(-)	ENSG00000030066.13	ENSG00000030066	NUP160	-0.109232084801649	0.91799205489248	-2.19453394953233	0.0288230935365094	0.554198864977904	Junction	Hippocampus
chr9:123173843-123179006(-)	ENSG00000165209.18	ENSG00000165209	STRBP	0.0864159986349061	3.28156014807157	2.19443340948137	0.028830375108901	0.554263961468621	Junction	Hippocampus
chr10:6430939-6441892(-)	ENSG00000065675.14	ENSG00000065675	PRKCQ	0.168483690290022	0.205777196826108	2.19429959667614	0.0288400689137552	0.554375409271097	Junction	Hippocampus
chr15:84790884-84797868(+)	ENSG00000166716.9	ENSG00000166716	ZNF592	0.132052721455598	0.343534262884518	2.19420066406647	0.0288472377031947	0.554438296655633	Junction	Hippocampus
chr4:186636236-186636584(-)	ENSG00000083857.13	ENSG00000083857	FAT1	0.118233480096745	2.03677329777403	2.19409848711759	0.0288546431987915	0.554459906165342	Junction	Hippocampus
chr11:88597353-88604717(-)	ENSG00000168959.14	ENSG00000168959	GRM5	0.101915227763787	3.63717539363591	2.19407760625672	0.0288561567866179	0.554459906165342	Junction	Hippocampus
chr3:194441462-194444724(-)	ENSG00000133657.14	ENSG00000133657	ATP13A3	-0.0799148475515545	2.35882049771777	-2.19392162563038	0.0288674655023128	0.554541874579931	Junction	Hippocampus
chr1:52064939-52086111(+)	ENSG00000134717.17	ENSG00000134717	BTF3L4	-0.226639959059077	-0.927192952317669	-2.19386837365411	0.0288713271887997	0.554541874579931	Junction	Hippocampus
chr14:93477729-93487662(+)	ENSG00000133958.13	ENSG00000133958	UNC79	-0.0821813002031669	2.51554066805827	-2.1937531680954	0.0288796831063529	0.554541874579931	Junction	Hippocampus
chr17:7586079-7586691(+)	ENSG00000129255.15	ENSG00000129255	MPDU1	0.0918426228353408	1.85558015692434	2.19371260794433	0.0288826254521821	0.554541874579931	Junction	Hippocampus
chr1:120524127-120530295(-)	ENSG00000275131.2	ENSG00000275131	CH17-472G23.4	0.0805411415603414	2.33491145662889	2.19365631494995	0.0288867095314891	0.554541874579931	Junction	Hippocampus
chr17:47673562-47674637(+)	ENSG00000108424.9	ENSG00000108424	KPNB1	-0.0591891312012752	3.47953812823247	-2.19364827979542	0.0288872925258823	0.554541874579931	Junction	Hippocampus
chr15:45587526-45603099(+)	ENSG00000104164.10	ENSG00000104164	BLOC1S6	-0.176746894647583	-0.328233689493916	-2.19358598908209	0.0288918124027602	0.554541874579931	Junction	Hippocampus
chr1:112701714-112702562(-)	ENSG00000155366.16	ENSG00000155366	RHOC	-0.0926327657502191	2.81711572806736	-2.19356376034957	0.0288934254899677	0.554541874579931	Junction	Hippocampus
chr6:83346335-83352063(-)	ENSG00000065833.8	ENSG00000065833	ME1	-0.0827616885125134	2.12935432603116	-2.19353511571413	0.0288955042790639	0.554541874579931	Junction	Hippocampus
chr11:7672892-7673418(-)	ENSG00000166394.14	ENSG00000166394	CYB5R2	0.212295268009807	-0.138668310292792	2.19340940111796	0.028904629126385	0.554642171926783	Junction	Hippocampus
chr8:60743098-60780999(+)	ENSG00000171316.11	ENSG00000171316	CHD7	0.110722173343688	1.3228674306059	2.19328303269202	0.0289138039413103	0.55464498657207	Junction	Hippocampus
chr10:119104198-119107967(+)	ENSG00000119979.16	ENSG00000119979	FAM45A	-0.173606048014987	-0.222576676316966	-2.1932444859762	0.0289166030763891	0.55464498657207	Junction	Hippocampus
chr17:8162370-8162877(-)	ENSG00000263620.1	ENSG00000263620	RP11-599B13.6	-0.104242882201849	3.89822786721693	-2.1931779360667	0.0289214362621144	0.55464498657207	Junction	Hippocampus
chr11:36709626-36710707(+)				-0.161934181359077	0.113943189813715	-2.19308218304892	0.028928391548049	0.55464498657207	Junction	Hippocampus
chr17:29632932-29635967(-)	ENSG00000141298.17	ENSG00000141298	SSH2	0.0937491934187469	1.46430787251686	2.19306878570478	0.028929364816574	0.55464498657207	Junction	Hippocampus
chr3:158809288-158813964(+)	ENSG00000118855.18	ENSG00000118855	MFSD1	-0.0961418074113515	1.47406424795343	-2.19306612214951	0.0289295583175895	0.55464498657207	Junction	Hippocampus
chr10:77110344-77112366(-)	ENSG00000156113.21	ENSG00000156113	KCNMA1	-0.0834580865382508	2.79937238512166	-2.19301471693033	0.0289332930048112	0.55464498657207	Junction	Hippocampus
chr1:37868615-37872929(-)	ENSG00000204084.12	ENSG00000204084	INPP5B	0.0936600886575299	1.55460051016257	2.1929608292283	0.0289372084965506	0.55464498657207	Junction	Hippocampus
chr19:10118728-10118867(-)	ENSG00000130811.11	ENSG00000130811	EIF3G	-0.057561524020569	3.50605205942356	-2.19292428755112	0.0289398638830666	0.55464498657207	Junction	Hippocampus
chr16:18318099-18318224(-)				0.43265624666949	-0.11668737295746	2.19275544072746	0.0289521362679196	0.554805450721387	Junction	Hippocampus
chr15:63060940-63061197(+)	ENSG00000140416.19	ENSG00000140416	TPM1	-0.130651596540665	1.20919139464862	-2.19267129163529	0.0289582542011936	0.554810669613796	Junction	Hippocampus
chr13:41223355-41226431(-)	ENSG00000120662.15	ENSG00000120662	MTRF1	0.141548425915234	0.374868297290423	2.19264441734839	0.0289602082912315	0.554810669613796	Junction	Hippocampus
chr1:177940715-177941899(-)	ENSG00000254154.8	ENSG00000254154	RP4-798P15.3	0.224611236132669	-0.789429859553504	2.19255261633693	0.0289668842095383	0.554824252279585	Junction	Hippocampus
chr11:125448568-125451410(-)	ENSG00000149557.12	ENSG00000149557	FEZ1	0.16426172023114	0.258667640233891	2.19252741458948	0.0289687171541332	0.554824252279585	Junction	Hippocampus
chr3:46895870-46897854(+)	ENSG00000160801.13	ENSG00000160801	PTH1R	-0.177446865705194	-0.219804711689607	-2.19240923136586	0.028977314058219	0.554841279068955	Junction	Hippocampus
chr9:136463602-136463678(-)	ENSG00000148396.18	ENSG00000148396	SEC16A	0.114532902270458	1.05894643289971	2.19240796383135	0.0289774062733795	0.554841279068955	Junction	Hippocampus
chr1:68126336-68137779(-)	ENSG00000116729.13	ENSG00000116729	WLS	0.0845434155071514	3.02267011797594	2.19215670337469	0.0289956908821376	0.555028221796887	Junction	Hippocampus
chr16:89291778-89305205(-)	ENSG00000167522.14	ENSG00000167522	ANKRD11	-0.228697979659894	-0.590121258105265	-2.1921551424802	0.028995804501982	0.555028221796887	Junction	Hippocampus
chr15:78463088-78465250(+)	ENSG00000136381.12	ENSG00000136381	IREB2	-0.0942333394045864	1.90874132825707	-2.19210680668089	0.0289993231275672	0.555028221796887	Junction	Hippocampus
chrX:16845939-16849243(-)	ENSG00000102054.17	ENSG00000102054	RBBP7	0.072691081050932	2.79441463380894	2.19201512246463	0.0290059983339449	0.555028221796887	Junction	Hippocampus
chr17:28715706-28715799(-)	ENSG00000109113.18	ENSG00000109113	RAB34	-0.14257329087155	0.899201046328298	-2.19196364169484	0.0290097470504673	0.555028221796887	Junction	Hippocampus
chr5:34175538-34175821(-)	ENSG00000215158.9	ENSG00000215158	RP11-1023L17.1	0.133216461516129	1.0187761220451	2.19184907047151	0.0290180913780828	0.555028221796887	Junction	Hippocampus
chr5:177280835-177282464(+)	ENSG00000165671.18	ENSG00000165671	NSD1	-0.0953676138098487	1.5135038395027	-2.19181607099835	0.02902049514482	0.555028221796887	Junction	Hippocampus
chr8:90019173-90020908(+)	ENSG00000104325.6	ENSG00000104325	DECR1	-0.0824748250757674	2.2774293492369	-2.19156723762015	0.0290386263518331	0.555028221796887	Junction	Hippocampus
chr19:50703831-50704119(-)	ENSG00000161681.15	ENSG00000161681	SHANK1	-0.128280805698803	2.31861046608478	-2.19151756243803	0.0290422470986121	0.555028221796887	Junction	Hippocampus
chr14:74040646-74046059(+)	ENSG00000119636.15	ENSG00000119636	BBOF1	0.159325759101148	-0.0680494531515306	2.19145340069273	0.0290469243258793	0.555028221796887	Junction	Hippocampus
chr15:42394342-42396799(+)	ENSG00000258461.5	ENSG00000258461	RP11-164J13.1	0.147185826228244	0.352170712551119	2.19141322293653	0.0290498535130752	0.555028221796887	Junction	Hippocampus
chr15:42998266-43002554(-)	ENSG00000159459.11	ENSG00000159459	UBR1	0.0810308130259156	1.97413052373328	2.19140996288903	0.0290500912002974	0.555028221796887	Junction	Hippocampus
chr1:53789197-53793228(-)	ENSG00000058804.11	ENSG00000058804	NDC1	0.157079005517376	0.0367356531621467	2.19139223291284	0.0290513839068359	0.555028221796887	Junction	Hippocampus
chr9:125239534-125240171(-)	ENSG00000044574.7	ENSG00000044574	HSPA5	-0.112442019976673	4.46652924676913	-2.19137222834369	0.0290528425154283	0.555028221796887	Junction	Hippocampus
chr13:42313941-42317527(+)	ENSG00000023516.8	ENSG00000023516	AKAP11	0.0598340075110894	5.01319487137398	2.19136545909449	0.0290533361012521	0.555028221796887	Junction	Hippocampus
chr10:384640-387744(-)	ENSG00000151240.16	ENSG00000151240	DIP2C	-0.0897253005018689	1.91554319318538	-2.19116492973545	0.029067961165278	0.555028221796887	Junction	Hippocampus
chr4:168898715-168903756(+)	ENSG00000129116.17	ENSG00000129116	PALLD	-0.11280468036952	1.91491270440832	-2.1911427641303	0.0290695781439013	0.555028221796887	Junction	Hippocampus
chr2:147958384-147958790(-)	ENSG00000115947.13	ENSG00000115947	ORC4	-0.0673752251199404	2.60785828427605	-2.19108323734482	0.0290739210014951	0.555028221796887	Junction	Hippocampus
chrX:2854155-2854992(+)	ENSG00000056998.18	ENSG00000056998	GYG2	-0.176705805117683	0.0716977615405075	-2.19097551665058	0.0290817813366212	0.555028221796887	Junction	Hippocampus
chr2:97802538-97802651(-)	ENSG00000075568.16	ENSG00000075568	TMEM131	0.0860926359080559	2.21943415449129	2.19088835137115	0.0290881430956908	0.555028221796887	Junction	Hippocampus
chr4:17582394-17583482(+)	ENSG00000002549.12	ENSG00000002549	LAP3	-0.10611858852469	2.71003965540066	-2.19088400134567	0.0290884606138621	0.555028221796887	Junction	Hippocampus
chr22:38145654-38169217(-)	ENSG00000184381.18	ENSG00000184381	PLA2G6	0.10313754829596	1.36746427020182	2.19075684015876	0.0290977437193021	0.555028221796887	Junction	Hippocampus
chr17:75615339-75615502(+)	ENSG00000266714.6	ENSG00000266714	MYO15B	0.170937790585619	-0.377264054521598	2.1907115222139	0.029101052668729	0.555028221796887	Junction	Hippocampus
chr14:103677524-103679383(+)	ENSG00000256500.5	ENSG00000256500	RP11-73M18.2	0.044883899069685	5.63300284148427	2.19070412131243	0.0291015930861845	0.555028221796887	Junction	Hippocampus
chr3:12908526-12909272(-)	ENSG00000144711.13	ENSG00000144711	IQSEC1	-0.0977557852463591	3.02743820185922	-2.19064148839106	0.0291061669200877	0.555028221796887	Junction	Hippocampus
chr22:50776750-50777951(-)	ENSG00000079974.17	ENSG00000079974	RABL2B	0.0913483932868464	1.81329692945928	2.19060755101694	0.0291086454914346	0.555028221796887	Junction	Hippocampus
chr15:43684728-43690003(-)				0.219446716430591	-0.697564411208143	2.19060725196969	0.0291086673327663	0.555028221796887	Junction	Hippocampus
chr17:19566860-19567095(+)	ENSG00000142494.13	ENSG00000142494	SLC47A1	-0.298340098329062	-1.03052581166494	-2.19059632430718	0.0291094654595181	0.555028221796887	Junction	Hippocampus
chr17:39078049-39079103(-)	ENSG00000161381.13	ENSG00000161381	PLXDC1	0.142262931001352	0.433958232872429	2.19059528164303	0.0291095416138604	0.555028221796887	Junction	Hippocampus
chr20:16404902-16406373(-)	ENSG00000089177.18	ENSG00000089177	KIF16B	0.0964160489328521	1.07315904576739	2.19058770815439	0.0291100947732195	0.555028221796887	Junction	Hippocampus
chr14:24137798-24138048(+)	ENSG00000092010.14	ENSG00000092010	PSME1	-0.105339887781011	1.96544606731952	-2.19054103154741	0.0291135041822513	0.555028221796887	Junction	Hippocampus
chr15:42327443-42329305(+)	ENSG00000214013.9	ENSG00000214013	GANC	0.211165983284482	-0.794003499989977	2.19041989184345	0.0291223542245504	0.555028221796887	Junction	Hippocampus
chr17:32035640-32045699(+)	ENSG00000185158.12	ENSG00000185158	LRRC37B	0.142499059581466	0.494754251717578	2.19037995494686	0.0291252723837729	0.555028221796887	Junction	Hippocampus
chr7:45914946-45916547(-)	ENSG00000146674.14	ENSG00000146674	IGFBP3	-0.203643342394814	0.757946851696739	-2.19030579534432	0.0291306918408165	0.555028221796887	Junction	Hippocampus
chr10:133557157-133557863(-)	ENSG00000171772.15	ENSG00000171772	SYCE1	-0.206735516375502	0.237739290626019	-2.19022724090119	0.0291364334156666	0.555028221796887	Junction	Hippocampus
chr1:52027349-52028577(-)	ENSG00000117862.11	ENSG00000117862	TXNDC12	-0.0835213572157496	2.11491930550181	-2.19020851048175	0.0291378025736896	0.555028221796887	Junction	Hippocampus
chr3:172307502-172310827(+)	ENSG00000075420.12	ENSG00000075420	FNDC3B	-0.110079534985055	1.27655933271236	-2.19020694958544	0.0291379166747494	0.555028221796887	Junction	Hippocampus
chr2:241073365-241081676(+)	ENSG00000162804.13	ENSG00000162804	SNED1	-0.193634612712323	-0.690369987183556	-2.19014710149472	0.0291422918437435	0.555028221796887	Junction	Hippocampus
chr15:84784896-84790704(+)	ENSG00000166716.9	ENSG00000166716	ZNF592	-0.0934958768516285	1.27352445933038	-2.19011022328341	0.02914498809222	0.555028221796887	Junction	Hippocampus
chrX:155415647-155419418(-)				-0.170088801749164	1.2844704682244	-2.19009365181401	0.0291461997395884	0.555028221796887	Junction	Hippocampus
chr2:10663045-10667217(-)	ENSG00000115761.15	ENSG00000115761	NOL10	-0.0835113320102217	2.13984522491257	-2.19008098732675	0.029147125751552	0.555028221796887	Junction	Hippocampus
chr7:132198637-132202645(-)	ENSG00000221866.9	ENSG00000221866	PLXNA4	-0.111469457026584	2.00145291743348	-2.19002472731647	0.0291512397226561	0.555032269692676	Junction	Hippocampus
chr17:50550611-50550707(+)	ENSG00000006282.20	ENSG00000006282	SPATA20	0.12444660760688	1.52051460809115	2.1899664607133	0.0291555009532654	0.555039119913864	Junction	Hippocampus
chr16:69022980-69040307(+)	ENSG00000103047.7	ENSG00000103047	TANGO6	0.144897940825327	0.035393927723691	2.18987828412835	0.0291619506239716	0.555087624500846	Junction	Hippocampus
chr13:24486306-24490667(-)	ENSG00000102699.5	ENSG00000102699	PARP4	-0.112692929463237	1.22462108928548	-2.18980860745457	0.0291670479918088	0.555110378937081	Junction	Hippocampus
chr6:99465137-99466671(-)	ENSG00000123552.17	ENSG00000123552	USP45	0.155019019881169	0.0848915708486422	2.18955454558931	0.0291856410323892	0.555333064085339	Junction	Hippocampus
chr20:62852889-62854015(-)	ENSG00000101190.12	ENSG00000101190	TCFL5	0.179242072945572	-0.304512313514253	2.1895420534019	0.0291865555137671	0.555333064085339	Junction	Hippocampus
chr7:104184034-104184122(-)	ENSG00000164815.10	ENSG00000164815	ORC5	-0.0813124731136079	2.2645435857503	-2.18946190742733	0.0291924231297834	0.555370430136218	Junction	Hippocampus
chr11:64229345-64229477(+)	ENSG00000149761.8	ENSG00000149761	NUDT22	0.117151306871617	0.758675223536573	2.18931767958493	0.0292029848501482	0.555497077110086	Junction	Hippocampus
chr6:33170918-33171113(-)	ENSG00000204248.10	ENSG00000204248	COL11A2	0.171182901105815	-0.0246640546786225	2.18903529669587	0.0292236731441679	0.555778138547194	Junction	Hippocampus
chr10:124682380-124696157(-)	ENSG00000258539.1	ENSG00000258539	RP11-12J10.3	0.0859251354320179	2.17264694717955	2.18893040131766	0.0292313613476164	0.555778138547194	Junction	Hippocampus
chr2:72496560-72498453(-)	ENSG00000144036.15	ENSG00000144036	EXOC6B	-0.0615553440887894	3.17539872089419	-2.1888730733125	0.029235563885776	0.555778138547194	Junction	Hippocampus
chr5:80672361-80672740(+)	ENSG00000113318.9	ENSG00000113318	MSH3	-0.0861326220992255	2.06725663185148	-2.18884383142953	0.0292377077185117	0.555778138547194	Junction	Hippocampus
chr7:44208199-44211022(+)	ENSG00000106636.7	ENSG00000106636	YKT6	-0.0638402339766234	3.22600399905959	-2.18867608123387	0.0292500087427765	0.555778138547194	Junction	Hippocampus
chrX:31223122-31260954(-)	ENSG00000198947.15	ENSG00000198947	DMD	0.0751131281494188	2.16193959246946	2.18862968982301	0.0292534113871121	0.555778138547194	Junction	Hippocampus
chr5:168454101-168455355(+)	ENSG00000113645.14	ENSG00000113645	WWC1	0.103733917306041	1.97927628665914	2.18860932188059	0.0292549054109901	0.555778138547194	Junction	Hippocampus
chrX:64921989-65034628(-)	ENSG00000126970.15	ENSG00000126970	ZC4H2	-0.176885398104518	0.232419063530877	-2.18856637251414	0.0292580560375295	0.555778138547194	Junction	Hippocampus
chr7:150800829-150801535(+)	ENSG00000002933.7	ENSG00000002933	TMEM176A	-0.241339101372506	-0.616723701150015	-2.18845215612836	0.0292664360083979	0.555778138547194	Junction	Hippocampus
chr2:55544075-55544219(+)	ENSG00000163001.11	ENSG00000163001	CFAP36	0.0638214649096618	3.70594739161547	2.18836800792771	0.0292726112255554	0.555778138547194	Junction	Hippocampus
chr1:77948775-77949154(-)	ENSG00000162613.16	ENSG00000162613	FUBP1	0.0919910628097279	2.84864880359698	2.18832408414327	0.0292758350203644	0.555778138547194	Junction	Hippocampus
chr3:50331857-50332049(-)	ENSG00000068028.17	ENSG00000068028	RASSF1	-0.139080021751766	0.283053071225469	-2.18827787188421	0.0292792271093319	0.555778138547194	Junction	Hippocampus
chr11:125921380-125922819(+)	ENSG00000109832.13	ENSG00000109832	DDX25	0.0900708377142583	1.75938196155888	2.18826938185606	0.0292798503343717	0.555778138547194	Junction	Hippocampus
chr3:33024326-33046119(-)	ENSG00000170266.15	ENSG00000170266	GLB1	-0.123532990292462	0.43299857549427	-2.18825525344763	0.0292808874797662	0.555778138547194	Junction	Hippocampus
chr10:100509103-100509315(-)	ENSG00000075826.16	ENSG00000075826	SEC31B	0.151769479699512	0.103176590887909	2.18808563801577	0.0292933411736201	0.555778138547194	Junction	Hippocampus
chr6:131608072-131610045(-)	ENSG00000112282.17	ENSG00000112282	MED23	0.0904892903398266	1.17189298698375	2.1880019372084	0.0292994884339226	0.555778138547194	Junction	Hippocampus
chrX:51901939-51902145(+)	ENSG00000179222.17	ENSG00000179222	MAGED1	0.0728875848640733	4.67229765077966	2.18798006131475	0.0293010952545934	0.555778138547194	Junction	Hippocampus
chr15:58890462-58892896(-)	ENSG00000137776.16	ENSG00000137776	SLTM	0.0774047747720475	2.67825869772517	2.18797216112915	0.0293016755550386	0.555778138547194	Junction	Hippocampus
chr5:161546796-161547450(-)	ENSG00000145864.12	ENSG00000145864	GABRB2	0.200308618874227	-0.348333371379318	2.18794788734878	0.0293034586240744	0.555778138547194	Junction	Hippocampus
chr3:71359245-71493425(-)	ENSG00000114861.18	ENSG00000114861	FOXP1	-0.0978781761277007	1.60564023546362	-2.18790456464427	0.0293066411949862	0.555778138547194	Junction	Hippocampus
chr9:37782138-37783913(-)	ENSG00000107371.12	ENSG00000107371	EXOSC3	0.136570219992895	1.04613721886814	2.18781144054931	0.029313483284615	0.555778138547194	Junction	Hippocampus
chr1:216677492-216865060(-)	ENSG00000196482.16	ENSG00000196482	ESRRG	0.303647505867189	-0.880319643183792	2.18760883321112	0.0293283741840202	0.555778138547194	Junction	Hippocampus
chr16:47158991-47161749(-)	ENSG00000129636.12	ENSG00000129636	ITFG1	0.0569917789407407	4.66682945348492	2.18753714699534	0.0293336444239285	0.555778138547194	Junction	Hippocampus
chr7:35164960-35179017(-)				-0.199069281282131	-0.279938141916057	-2.18750604632795	0.0293359311427548	0.555778138547194	Junction	Hippocampus
chr18:50285248-50285324(-)	ENSG00000154832.14	ENSG00000154832	CXXC1	0.121439707422569	0.828411004073903	2.18750218825537	0.0293362148235198	0.555778138547194	Junction	Hippocampus
chr20:18494064-18495837(-)	ENSG00000089050.15	ENSG00000089050	RBBP9	0.152724140432964	0.443651380679942	2.18747630041776	0.0293381183952948	0.555778138547194	Junction	Hippocampus
chr3:58143614-58145920(+)	ENSG00000136068.14	ENSG00000136068	FLNB	-0.0832028180390869	2.02228001344221	-2.18741191042576	0.0293428535513674	0.555778138547194	Junction	Hippocampus
chr9:125232746-125233687(+)	ENSG00000136933.16	ENSG00000136933	RABEPK	0.102233631865122	1.66862621468119	2.18740363987634	0.0293434618046333	0.555778138547194	Junction	Hippocampus
chr22:29536739-29539329(-)	ENSG00000100296.13	ENSG00000100296	THOC5	-0.0784015079322009	1.87682713308427	-2.18739333512426	0.0293442196775193	0.555778138547194	Junction	Hippocampus
chr3:33359022-33359282(+)	ENSG00000153558.13	ENSG00000153558	FBXL2	0.0909945127772536	2.52958573507617	2.18738187939923	0.0293450622196625	0.555778138547194	Junction	Hippocampus
chr17:49576274-49578595(+)	ENSG00000182575.7	ENSG00000182575	NXPH3	0.207768857239693	0.193387017879174	2.18727958271949	0.0293525868309777	0.555778138547194	Junction	Hippocampus
chr17:18101591-18101920(+)	ENSG00000108591.9	ENSG00000108591	DRG2	-0.0848748261845097	1.37304451435589	-2.18726998189865	0.0293532931217055	0.555778138547194	Junction	Hippocampus
chr2:70988716-70988914(-)	ENSG00000144043.11	ENSG00000144043	TEX261	-0.0894536751996177	2.03191041358813	-2.18724716915769	0.0293549714149515	0.555778138547194	Junction	Hippocampus
chr16:28585721-28589099(+)	ENSG00000176476.8	ENSG00000176476	SGF29	-0.15220364272079	-0.313719180514273	-2.18723859141045	0.0293556024861784	0.555778138547194	Junction	Hippocampus
chr5:172362870-172373789(-)	ENSG00000174705.12	ENSG00000174705	SH3PXD2B	-0.160199689049715	0.755971936831122	-2.18721750801753	0.0293571536568397	0.555778138547194	Junction	Hippocampus
chr15:34147431-34148631(-)	ENSG00000134152.10	ENSG00000134152	KATNBL1	-0.116279422950115	0.552747862089196	-2.18715781505037	0.0293615458377539	0.555778138547194	Junction	Hippocampus
chr11:65579990-65580080(+)	ENSG00000173442.12	ENSG00000173442	EHBP1L1	-0.181921936082929	-0.726343083236599	-2.18706280540905	0.0293685377739755	0.555778138547194	Junction	Hippocampus
chr2:33587321-33588334(-)	ENSG00000119812.18	ENSG00000119812	FAM98A	-0.088449596897473	2.59915837618172	-2.18704038821103	0.0293701877069716	0.555778138547194	Junction	Hippocampus
chr14:49862816-49872783(-)				1.52887486676329	-1.22063458870694	2.18703954448499	0.0293702498077962	0.555778138547194	Junction	Hippocampus
chr15:23019335-23021958(-)	ENSG00000275835.4	ENSG00000275835	TUBGCP5	-0.128468095416235	0.559283158268625	-2.18692019931214	0.0293790351214279	0.555778138547194	Junction	Hippocampus
chr3:183807093-183808029(+)	ENSG00000163872.15	ENSG00000163872	YEATS2	0.0899853225562809	1.72698218704729	2.18689814846936	0.0293806585906836	0.555778138547194	Junction	Hippocampus
chr8:16175301-16177885(-)	ENSG00000038945.14	ENSG00000038945	MSR1	-0.245615072806278	-0.0204489569908978	-2.18687254138466	0.0293825439816205	0.555778138547194	Junction	Hippocampus
chr11:75566972-75568730(+)	ENSG00000149257.13	ENSG00000149257	SERPINH1	-0.322373469621045	-0.430934457531068	-2.18682144008407	0.0293863067656069	0.555778138547194	Junction	Hippocampus
chr6:89618032-89621921(+)	ENSG00000135299.16	ENSG00000135299	ANKRD6	-0.14929943955966	0.731931101500555	-2.18676064197162	0.0293907841051019	0.555778138547194	Junction	Hippocampus
chr3:125277810-125279123(-)	ENSG00000163848.19	ENSG00000163848	ZNF148	-0.0796272791300386	2.20960045622156	-2.18672296135961	0.02939355930432	0.555778138547194	Junction	Hippocampus
chr12:121318609-121319696(-)	ENSG00000089053.12	ENSG00000089053	ANAPC5	0.0578453547869328	3.70810820678009	2.18651911022878	0.0294085769849658	0.555983724670814	Junction	Hippocampus
chr1:16626500-16627144(-)	ENSG00000215908.9	ENSG00000215908	CROCCP2	0.187473635169431	0.293073403817687	2.18646928848669	0.0294122483525291	0.555983724670814	Junction	Hippocampus
chr6:31994385-31994497(+)	ENSG00000244731.7	ENSG00000244731	C4A	-0.245924027502531	0.585415605184753	-2.18616835983123	0.0294344322240493	0.556136556373871	Junction	Hippocampus
chr2:72134917-72135143(-)	ENSG00000003137.8	ENSG00000003137	CYP26B1	-0.279088614588878	-0.325946831428794	-2.18590539872061	0.0294538290331012	0.556136556373871	Junction	Hippocampus
chr17:51166498-51166826(+)	ENSG00000243678.11	ENSG00000243678	NME2	-0.178203066475714	2.65982340206097	-2.18589826872616	0.0294543551168132	0.556136556373871	Junction	Hippocampus
chr15:41284111-41285224(+)	ENSG00000247556.6	ENSG00000247556	OIP5-AS1	0.0953207502400214	4.48173092189203	2.18588644148832	0.0294552278025955	0.556136556373871	Junction	Hippocampus
chr2:33476708-33511709(+)	ENSG00000152689.17	ENSG00000152689	RASGRP3	0.168441055852433	1.6582349091024	2.18583019633931	0.0294593782185623	0.556136556373871	Junction	Hippocampus
chr10:22345637-22345722(+)	ENSG00000077327.15	ENSG00000077327	SPAG6	-0.242215247400959	-1.3240120634416	-2.18582770457992	0.0294595621010004	0.556136556373871	Junction	Hippocampus
chrX:121185388-121185798(+)				-0.133516397620165	0.971401181267288	-2.1857121254854	0.0294680924914465	0.556136556373871	Junction	Hippocampus
chr12:10412617-10415703(-)	ENSG00000205810.8	ENSG00000205810	KLRC3	0.24870375632748	-0.873894040925786	2.185705703833	0.029468566508243	0.556136556373871	Junction	Hippocampus
chr21:33345361-33349090(+)	ENSG00000142166.12	ENSG00000142166	IFNAR1	-0.0795680059155045	2.43143503908869	-2.18566632622097	0.0294714733261702	0.556136556373871	Junction	Hippocampus
chr17:81389324-81389889(-)	ENSG00000262877.4	ENSG00000262877	RP11-1055B8.4	0.262979938601512	0.11230128189148	2.18560774812632	0.0294757979637125	0.556136556373871	Junction	Hippocampus
chr5:69374088-69374627(+)	ENSG00000152942.18	ENSG00000152942	RAD17	-0.0885900499824275	1.6730118099832	-2.18539888253371	0.0294912223188088	0.556136556373871	Junction	Hippocampus
chr20:62891156-62891986(-)	ENSG00000101191.16	ENSG00000101191	DIDO1	0.111001036134452	0.806029074664812	2.18539839833654	0.0294912580840117	0.556136556373871	Junction	Hippocampus
chr10:61690622-61760058(+)	ENSG00000183346.6	ENSG00000183346	C10orf107	0.195970632106569	0.0081327648379296	2.18538534276438	0.0294922224474131	0.556136556373871	Junction	Hippocampus
chr20:33852204-33853495(+)	ENSG00000101421.3	ENSG00000101421	CHMP4B	-0.061084157264369	4.38441742882428	-2.18537697544906	0.029492840522173	0.556136556373871	Junction	Hippocampus
chr4:112904515-113174415(+)	ENSG00000145362.17	ENSG00000145362	ANK2	0.0860195899687902	3.80067482297595	2.18537291832327	0.0294931402169558	0.556136556373871	Junction	Hippocampus
chr1:66776404-66777250(+)	ENSG00000152760.9	ENSG00000152760	TCTEX1D1	0.288262731990262	0.140802334489051	2.18537019097001	0.0294933416845921	0.556136556373871	Junction	Hippocampus
chr20:3540336-3545761(+)	ENSG00000088812.17	ENSG00000088812	ATRN	0.0774377257826183	2.46352997744522	2.18523094982663	0.0295036289078234	0.556136556373871	Junction	Hippocampus
chrX:43797267-43802171(-)	ENSG00000069535.13	ENSG00000069535	MAOB	-0.104923493375969	2.53351696565583	-2.1851573245231	0.0295090696439633	0.556136556373871	Junction	Hippocampus
chr1:174969388-174976077(+)	ENSG00000152061.23	ENSG00000152061	RABGAP1L	0.0831913163196018	3.85787210913953	2.18513681605795	0.0295105853254223	0.556136556373871	Junction	Hippocampus
chr1:38919338-38929394(-)	ENSG00000158315.10	ENSG00000158315	RHBDL2	0.210451172313304	-0.0386804527752066	2.18507568800504	0.0295151034030095	0.556136556373871	Junction	Hippocampus
chr1:153941049-153941230(-)	ENSG00000198837.9	ENSG00000198837	DENND4B	-0.159884606600452	-0.231449341121066	-2.1850459672925	0.0295173003268808	0.556136556373871	Junction	Hippocampus
chr14:73942716-73944334(-)	ENSG00000156050.8	ENSG00000156050	FAM161B	0.123879444031842	0.658501400112837	2.1850206251605	0.029519173702225	0.556136556373871	Junction	Hippocampus
chr1:32330687-32330767(+)	ENSG00000116478.11	ENSG00000116478	HDAC1	-0.120808529003533	0.719557352343903	-2.18501440389189	0.0295196336149524	0.556136556373871	Junction	Hippocampus
chr5:134304568-134306608(-)	ENSG00000273345.5	ENSG00000273345	CTD-2410N18.4	-0.137801947761052	0.709981636129415	-2.18495966384366	0.0295236805877174	0.556136556373871	Junction	Hippocampus
chr10:99362397-99364416(+)	ENSG00000119946.10	ENSG00000119946	CNNM1	0.114674879115203	1.08251640253501	2.18495536583232	0.0295239983632019	0.556136556373871	Junction	Hippocampus
chr11:123594167-123594734(+)	ENSG00000023171.15	ENSG00000023171	GRAMD1B	0.0749349551460173	2.99252861639965	2.18493830679002	0.0295252596606267	0.556136556373871	Junction	Hippocampus
chr10:87776428-87784469(-)	ENSG00000138138.13	ENSG00000138138	ATAD1	0.0644473858269416	3.60554239328474	2.18492351969469	0.0295263530143588	0.556136556373871	Junction	Hippocampus
chr18:58330915-58333817(+)	ENSG00000049759.17	ENSG00000049759	NEDD4L	0.0962338063416321	2.97969549836005	2.18487704177309	0.0295297898066863	0.556136556373871	Junction	Hippocampus
chr16:14941941-14945573(+)	ENSG00000183426.16	ENSG00000183426	NPIPA1	-0.105499260525109	3.44743043782845	-2.18459105313401	0.0295509447325566	0.556461304086984	Junction	Hippocampus
chrX:150614700-150619037(+)	ENSG00000171100.14	ENSG00000171100	MTM1	-0.0976604811576715	1.99406090280989	-2.18450732825589	0.0295571404393076	0.556465060824972	Junction	Hippocampus
chr19:719658-726137(+)	ENSG00000099864.17	ENSG00000099864	PALM	-0.188246377672548	-0.50555359408204	-2.18438798852235	0.0295659736124302	0.556465060824972	Junction	Hippocampus
chr6:87545700-87548590(-)	ENSG00000146282.17	ENSG00000146282	RARS2	-0.10000712111249	0.914924770378742	-2.18436757261086	0.0295674849659813	0.556465060824972	Junction	Hippocampus
chr1:11212909-11213398(-)	ENSG00000198793.12	ENSG00000198793	MTOR	-0.0705120554721497	2.27765820791618	-2.18426422693969	0.0295751364855821	0.556465060824972	Junction	Hippocampus
chr8:93917080-93917910(+)	ENSG00000164951.15	ENSG00000164951	PDP1	0.2369643184675	0.248345748633042	2.18425696643194	0.0295756741042342	0.556465060824972	Junction	Hippocampus
