## Supplementary material for "Transcriptional and genetic sex differences for schizophrenia across the dorsolateral prefrontal cortex, hippocampus, and caudate nucleus": Data S2: differential_expression_analysis_4features_sex.txt (part 273 of 297)

Feature	gencodeID	ensemblID	Symbol	logFC	AveExpr	t	P.Value	adj.P.Val	Type	Tissue
chr19:58285844-58286109(+)	ENSG00000283515.1	ENSG00000283515	CTD-3138B18.4	-0.102995675138962	0.968196791005188	-2.18416215155784	0.0295826956338299	0.556465060824972	Junction	Hippocampus
chr1:179115031-179117331(-)	ENSG00000143322.19	ENSG00000143322	ABL2	-0.098824061557331	1.59701177519052	-2.18401427634465	0.0295936494280718	0.556465060824972	Junction	Hippocampus
chr1:153358434-153360643(+)	ENSG00000163220.10	ENSG00000163220	S100A9	-0.421433250432456	0.302777212216494	-2.18398081248031	0.0295961287356867	0.556465060824972	Junction	Hippocampus
chr18:42067514-42081122(+)	ENSG00000078142.11	ENSG00000078142	PIK3C3	0.0695483399360377	2.69769688261567	2.18397893918011	0.0295962675321155	0.556465060824972	Junction	Hippocampus
chr22:41246673-41249329(-)	ENSG00000100401.19	ENSG00000100401	RANGAP1	0.0847210283062248	2.82492011230384	2.18381273721191	0.0296085839942306	0.556465060824972	Junction	Hippocampus
chr19:50714291-50715658(-)	ENSG00000161681.15	ENSG00000161681	SHANK1	-0.119329357555375	2.97304517023898	-2.18380899122798	0.0296088616428358	0.556465060824972	Junction	Hippocampus
chr9:128578246-128579636(+)	ENSG00000197694.14	ENSG00000197694	SPTAN1	0.0522533295790256	5.438068316893	2.18373992029773	0.0296139815144623	0.556465060824972	Junction	Hippocampus
chr12:79299552-79353501(+)	ENSG00000067715.13	ENSG00000067715	SYT1	0.0842083785362645	7.04066357234498	2.18368617784625	0.0296179656938712	0.556465060824972	Junction	Hippocampus
chr2:74958893-74959340(+)	ENSG00000115350.11	ENSG00000115350	POLE4	-0.0884305623005661	2.23942750041991	-2.18363788983853	0.0296215459046158	0.556465060824972	Junction	Hippocampus
chrX:63697305-63706257(-)	ENSG00000131089.14	ENSG00000131089	ARHGEF9	0.0745670181774615	4.18390840890058	2.18362368084718	0.0296225994709577	0.556465060824972	Junction	Hippocampus
chr12:108530311-108531203(-)	ENSG00000075856.11	ENSG00000075856	SART3	-0.0809251367911266	2.54913641307222	-2.18360264461427	0.0296241593220859	0.556465060824972	Junction	Hippocampus
chr5:38528841-38530505(-)	ENSG00000113594.9	ENSG00000113594	LIFR	-0.0826462263965886	3.80072290885987	-2.18358610561574	0.0296253857499965	0.556465060824972	Junction	Hippocampus
chr12:25083494-25088099(+)	ENSG00000118308.15	ENSG00000118308	LRMP	-0.166525911292474	0.635183428295891	-2.18355146375568	0.0296279547141352	0.556465060824972	Junction	Hippocampus
chr1:172589927-172590983(+)	ENSG00000094975.13	ENSG00000094975	SUCO	-0.0871045161714119	2.17876426422108	-2.18353627157458	0.0296290813935438	0.556465060824972	Junction	Hippocampus
chr6:107503796-107505024(+)	ENSG00000112320.11	ENSG00000112320	SOBP	-0.196121787650676	0.0684661642346113	-2.1835323314832	0.029629373603832	0.556465060824972	Junction	Hippocampus
chr3:47421030-47422441(-)	ENSG00000114650.18	ENSG00000114650	SCAP	0.0765454505444394	1.82732366107881	2.18336694038006	0.0296416418032456	0.556532981296423	Junction	Hippocampus
chr17:3624232-3630204(-)	ENSG00000262304.2	ENSG00000262304	RP11-235E17.2	-0.129252635705787	0.325145189731551	-2.18332736801462	0.029644577808878	0.556532981296423	Junction	Hippocampus
chr7:90790653-90863174(+)	ENSG00000058091.16	ENSG00000058091	CDK14	0.0737923210064138	4.76558098199535	2.18327628557048	0.0296483681568878	0.556532981296423	Junction	Hippocampus
chr5:96993972-96996389(+)	ENSG00000113441.15	ENSG00000113441	LNPEP	-0.0869412359766013	2.1352394342465	-2.18317256110393	0.0296560658621249	0.556532981296423	Junction	Hippocampus
chr2:174483159-174486872(-)	ENSG00000163328.13	ENSG00000163328	GPR155	0.181183640705793	0.487232020356773	2.1831586988347	0.0296570947536167	0.556532981296423	Junction	Hippocampus
chr20:32369124-32371777(+)	ENSG00000171456.16	ENSG00000171456	ASXL1	-0.155039518868171	-0.0283189625514575	-2.1831392557816	0.0296585379164569	0.556532981296423	Junction	Hippocampus
chr19:2434106-2434294(-)	ENSG00000176619.11	ENSG00000176619	LMNB2	-0.169481439534489	-0.39301049837238	-2.18307939817338	0.0296629812349842	0.556532981296423	Junction	Hippocampus
chr10:75229702-75230897(+)	ENSG00000165637.13	ENSG00000165637	VDAC2	-0.0610774562712655	4.00055787351417	-2.18300926545	0.0296681880217173	0.556532981296423	Junction	Hippocampus
chr3:113940346-113945397(+)	ENSG00000178075.19	ENSG00000178075	GRAMD1C	-0.125667251250363	0.898101973780415	-2.18300913657895	0.0296681975900754	0.556532981296423	Junction	Hippocampus
chr2:85542748-85542900(+)	ENSG00000168906.12	ENSG00000168906	MAT2A	-0.0831271905208439	3.42055265808306	-2.18282758556492	0.0296816799521025	0.556616259870344	Junction	Hippocampus
chr1:7704895-7732447(+)	ENSG00000171735.18	ENSG00000171735	CAMTA1	0.206473895800709	0.64364078662418	2.18281175062816	0.0296828561387668	0.556616259870344	Junction	Hippocampus
chr18:74447284-74457061(-)	ENSG00000187773.8	ENSG00000187773	FAM69C	-0.200618751814353	-0.678277633824206	-2.18279130741205	0.0296843746784964	0.556616259870344	Junction	Hippocampus
chr12:110722270-110722471(-)	ENSG00000186298.11	ENSG00000186298	PPP1CC	-0.0672842757505451	3.12840448127111	-2.18258259534328	0.0296998818296246	0.556665125214051	Junction	Hippocampus
chr2:38566201-38568198(-)	ENSG00000143889.15	ENSG00000143889	HNRNPLL	-0.190749669426816	-0.835141908053869	-2.18255878238969	0.0297016515587941	0.556665125214051	Junction	Hippocampus
chr10:121498606-121500825(-)	ENSG00000066468.21	ENSG00000066468	FGFR2	0.0924368539359121	3.22282532147045	2.18253615606055	0.0297033331848606	0.556665125214051	Junction	Hippocampus
chr18:50286640-50286739(-)	ENSG00000154832.14	ENSG00000154832	CXXC1	0.0880108551973014	1.78279453780131	2.18251322103162	0.029705037837898	0.556665125214051	Junction	Hippocampus
chr18:26035924-26038554(-)	ENSG00000141380.13	ENSG00000141380	SS18	-0.101129210314989	1.48543120420024	-2.18249294347858	0.0297065450435811	0.556665125214051	Junction	Hippocampus
chr14:58411972-58424007(-)	ENSG00000100575.13	ENSG00000100575	TIMM9	-0.079491830810039	1.65738310290618	-2.1824055840016	0.0297130391215329	0.556713487504922	Junction	Hippocampus
chr2:202275190-202277949(+)	ENSG00000055044.10	ENSG00000055044	NOP58	-0.0784635809468135	2.4671114910015	-2.18206716437926	0.0297382079352292	0.557006732181766	Junction	Hippocampus
chr5:36257557-36260779(-)	ENSG00000164188.8	ENSG00000164188	RANBP3L	-0.125937377803503	2.45199933402126	-2.1818813753764	0.0297520331881453	0.557006732181766	Junction	Hippocampus
chr1:160125254-160127551(+)	ENSG00000018625.14	ENSG00000018625	ATP1A2	-0.0841058369426313	5.35126428943941	-2.1818294690046	0.0297558967265381	0.557006732181766	Junction	Hippocampus
chr19:54106012-54106810(+)	ENSG00000170906.15	ENSG00000170906	NDUFA3	0.0698501275942513	4.90012099966937	2.18176974760389	0.0297603424955672	0.557006732181766	Junction	Hippocampus
chr12:88087945-88089031(-)	ENSG00000198707.14	ENSG00000198707	CEP290	0.093105526069799	1.7938292479866	2.18174409155011	0.0297622525546798	0.557006732181766	Junction	Hippocampus
chr9:66113100-66114526(-)	ENSG00000276203.4	ENSG00000276203	ANKRD20A3	0.247658909574817	1.16886894355412	2.18165924820147	0.0297685697829853	0.557006732181766	Junction	Hippocampus
chr12:132028289-132029700(+)	ENSG00000183495.13	ENSG00000183495	EP400	-0.1061040447435	1.07652342701567	-2.18159939855523	0.0297730267376134	0.557006732181766	Junction	Hippocampus
chr6:160078363-160079579(+)	ENSG00000197081.12	ENSG00000197081	IGF2R	-0.1151572396375	0.546885094039073	-2.18150131194458	0.0297803324137449	0.557006732181766	Junction	Hippocampus
chr14:104877964-104878442(+)	ENSG00000099814.15	ENSG00000099814	CEP170B	0.0842156330222722	2.53830980789385	2.1814511505072	0.0297840691304746	0.557006732181766	Junction	Hippocampus
chr3:56668559-56669699(-)	ENSG00000163946.13	ENSG00000163946	FAM208A	0.0690467760467691	2.86520887800571	2.1814246394604	0.0297860442029298	0.557006732181766	Junction	Hippocampus
chr10:77817890-77819320(-)	ENSG00000151208.16	ENSG00000151208	DLG5	-0.14180686337227	0.254849351458803	-2.18139858744755	0.0297879851875158	0.557006732181766	Junction	Hippocampus
chr3:128807672-128813326(+)	ENSG00000075785.12	ENSG00000075785	RAB7A	-0.0502249974318865	4.21441637001484	-2.18138813597492	0.0297887638968973	0.557006732181766	Junction	Hippocampus
chr3:123325463-123327617(-)	ENSG00000173175.14	ENSG00000173175	ADCY5	-0.0806748367320861	2.54115078064471	-2.18129401762951	0.0297957771778166	0.557006732181766	Junction	Hippocampus
chr5:69975853-69978463(+)				0.420737933746974	0.224227717352448	2.18125453488279	0.0297987196810672	0.557006732181766	Junction	Hippocampus
chr2:25093131-25121672(+)	ENSG00000084710.13	ENSG00000084710	EFR3B	-0.21924587190342	-0.883805136659649	-2.18122688476561	0.0298007804915073	0.557006732181766	Junction	Hippocampus
chr11:3735325-3744508(-)	ENSG00000110713.15	ENSG00000110713	NUP98	-0.0879305712643905	1.55714643076969	-2.18121485603962	0.0298016770513968	0.557006732181766	Junction	Hippocampus
chr1:16635169-16643027(-)	ENSG00000215908.9	ENSG00000215908	CROCCP2	0.196623109711653	-0.352883899912836	2.18121036736893	0.0298020116199835	0.557006732181766	Junction	Hippocampus
chr3:122427717-122433660(-)	ENSG00000114030.12	ENSG00000114030	KPNA1	-0.0772240146483345	2.40076133322696	-2.18120707350555	0.029802257134202	0.557006732181766	Junction	Hippocampus
chr9:2088614-2096656(+)	ENSG00000080503.21	ENSG00000080503	SMARCA2	0.0682242039637786	3.43074234689242	2.18119602743666	0.0298030804861885	0.557006732181766	Junction	Hippocampus
chr5:90706395-90708815(+)	ENSG00000164199.15	ENSG00000164199	ADGRV1	-0.119276907565866	2.58652013554643	-2.18105279764891	0.0298137583277238	0.557133105016897	Junction	Hippocampus
chr4:102606698-102607149(+)	ENSG00000109320.11	ENSG00000109320	NFKB1	-0.139499667896674	-0.0697265631205802	-2.18073757161819	0.0298372701955973	0.557499244073634	Junction	Hippocampus
chrX:47244551-47244684(+)	ENSG00000102226.9	ENSG00000102226	USP11	-0.254259089308434	0.120554463230434	-2.18049169714519	0.0298556204259612	0.557739819537241	Junction	Hippocampus
chr17:82051965-82053273(+)	ENSG00000169727.12	ENSG00000169727	GPS1	0.109437514340229	1.88040535072525	2.18043960655762	0.0298595093278963	0.557739819537241	Junction	Hippocampus
chr2:8733681-8734654(-)	ENSG00000134313.14	ENSG00000134313	KIDINS220	0.0477180507871443	3.89460136526218	2.1803772281393	0.0298641668588009	0.557739819537241	Junction	Hippocampus
chr17:39282856-39285477(-)	ENSG00000108306.11	ENSG00000108306	FBXL20	-0.0670585934801886	2.37040087940813	-2.18035498954599	0.0298658274715123	0.557739819537241	Junction	Hippocampus
chr16:57628803-57641590(+)	ENSG00000205336.11	ENSG00000205336	ADGRG1	-0.156801593445663	0.8204585046748	-2.18025168337393	0.0298735426531439	0.557810676670102	Junction	Hippocampus
chr6:32027742-32027842(+)	ENSG00000224389.8	ENSG00000224389	C4B	-0.260375954062128	1.93633767292963	-2.18016907231409	0.0298797135062772	0.557817335670518	Junction	Hippocampus
chr15:32679916-32684556(+)	ENSG00000166922.8	ENSG00000166922	SCG5	0.0798283090590798	3.96917803018726	2.18009311156454	0.0298853885677579	0.557817335670518	Junction	Hippocampus
chr7:43881958-43887414(-)	ENSG00000270617.1	ENSG00000270617	URGCP-MRPS24	0.0704268149700427	2.62741560698197	2.180089449347	0.0298856621971721	0.557817335670518	Junction	Hippocampus
chr16:81693185-81693438(+)	ENSG00000153815.16	ENSG00000153815	CMIP	-0.0755001385240308	3.25882926469955	-2.17995309597665	0.0298958516328968	0.557934321468459	Junction	Hippocampus
chr14:55137392-55138044(+)	ENSG00000131981.15	ENSG00000131981	LGALS3	-0.190412445312984	1.30029515924569	-2.17968411062784	0.0299159612046448	0.558236387825131	Junction	Hippocampus
chr6:8422625-8427936(-)	ENSG00000124786.9	ENSG00000124786	SLC35B3	0.139647261878099	0.281391331513183	2.17958815002386	0.0299231381255348	0.558251317542725	Junction	Hippocampus
chr8:17304520-17305756(-)	ENSG00000003987.13	ENSG00000003987	MTMR7	-0.0827650889162393	2.60218460742809	-2.17956848129633	0.029924609338775	0.558251317542725	Junction	Hippocampus
chr9:127517942-127523678(-)	ENSG00000136830.11	ENSG00000136830	FAM129B	-0.118441871725277	1.05997182267677	-2.17933179874392	0.029942317999161	0.558461620357692	Junction	Hippocampus
chr20:13733843-13759691(-)	ENSG00000089048.14	ENSG00000089048	ESF1	-0.0864259339619525	1.95016981907147	-2.17931288587701	0.0299437334557936	0.558461620357692	Junction	Hippocampus
chr1:219981458-219982771(-)	ENSG00000136628.17	ENSG00000136628	EPRS	-0.0791475389297889	2.20526270640909	-2.17921532004061	0.0299510362916438	0.558524600606986	Junction	Hippocampus
chr22:28094246-28096189(-)	ENSG00000100154.14	ENSG00000100154	TTC28	-0.148509987802312	0.0813799882312129	-2.17914924941459	0.0299559825732941	0.558543625267324	Junction	Hippocampus
chr5:90774304-90776452(+)	ENSG00000164199.15	ENSG00000164199	ADGRV1	-0.108077001735879	2.96495403836531	-2.17908277948447	0.0299609594596955	0.558563215506957	Junction	Hippocampus
chr2:54667647-54668350(+)	ENSG00000115306.15	ENSG00000115306	SPTBN1	0.0511695299753422	5.8377112515298	2.17899194190389	0.0299677620097928	0.558574545012202	Junction	Hippocampus
chr17:18789436-18797578(+)	ENSG00000171928.13	ENSG00000171928	TVP23B	0.475034161710047	-1.59705329786984	2.17896980790715	0.0299694197594499	0.558574545012202	Junction	Hippocampus
chr13:113198265-113200426(-)	ENSG00000126226.21	ENSG00000126226	PCID2	0.107811221863329	1.53172160929101	2.17891240445	0.0299737194223579	0.55858150296329	Junction	Hippocampus
chrX:153770249-153770337(+)	ENSG00000198753.11	ENSG00000198753	PLXNB3	-0.114687506564994	2.18539653338236	-2.17885034848365	0.0299783681687506	0.5585949636578	Junction	Hippocampus
chr2:43957452-43960540(-)	ENSG00000138095.18	ENSG00000138095	LRPPRC	0.0732651287768805	2.96048655681488	2.17875912709721	0.0299852028894114	0.558649147336579	Junction	Hippocampus
chr22:46672998-46673669(+)	ENSG00000075240.16	ENSG00000075240	GRAMD4	-0.101950379805655	1.32591805523654	-2.17869503899867	0.0299900054651802	0.558665461241831	Junction	Hippocampus
chr14:71036158-71045132(+)	ENSG00000100731.15	ENSG00000100731	PCNX1	-0.0900314751754672	1.98469607248246	-2.17854094024934	0.0300015558947553	0.55878148669445	Junction	Hippocampus
chr10:34336244-34337274(-)	ENSG00000148498.15	ENSG00000148498	PARD3	-0.146066146572266	1.6470194771933	-2.17841921003264	0.030010682864008	0.55878148669445	Junction	Hippocampus
chr13:95947173-95947995(-)	ENSG00000102595.18	ENSG00000102595	UGGT2	-0.0998188384706103	1.29860602536922	-2.17841880922286	0.03001071291949	0.55878148669445	Junction	Hippocampus
chr3:132417761-132434537(+)	ENSG00000138246.15	ENSG00000138246	DNAJC13	0.0918930224449969	1.82581073669944	2.17833448693281	0.0300170365640181	0.55878148669445	Junction	Hippocampus
chr2:169688949-169694260(-)	ENSG00000154479.12	ENSG00000154479	CCDC173	0.168117152687302	-0.228609419106028	2.17831032174962	0.0300188490136549	0.55878148669445	Junction	Hippocampus
chr1:155325911-155326579(+)	ENSG00000160753.15	ENSG00000160753	RUSC1	0.0963682307229917	1.8347947396593	2.17829763763165	0.0300198003922657	0.55878148669445	Junction	Hippocampus
chr6:28920243-28921891(-)	ENSG00000204713.10	ENSG00000204713	TRIM27	0.0758837670387501	1.8649925037408	2.17796734120542	0.0300445836039328	0.559130136978156	Junction	Hippocampus
chr8:28137892-28155941(+)	ENSG00000134014.16	ENSG00000134014	ELP3	-0.0635628224796172	2.49270586789398	-2.17794325482829	0.030046391573458	0.559130136978156	Junction	Hippocampus
chr10:20785924-20787201(-)	ENSG00000078114.18	ENSG00000078114	NEBL	-0.0896228935997049	4.06557922154156	-2.17784557977969	0.030053724211797	0.559175888212177	Junction	Hippocampus
chr19:43797830-43798454(-)	ENSG00000159871.14	ENSG00000159871	LYPD5	0.176269420130439	-0.171645673596378	2.17779497856926	0.030057523541217	0.559175888212177	Junction	Hippocampus
chr4:113336058-113336576(+)	ENSG00000145362.17	ENSG00000145362	ANK2	0.0533675678542121	5.239094249618	2.17775345347602	0.0300606417112201	0.559175888212177	Junction	Hippocampus
chr5:78110355-78113751(-)	ENSG00000132842.13	ENSG00000132842	AP3B1	-0.0834745869474572	2.02616626223988	-2.1776836570847	0.0300658834364927	0.559200275472956	Junction	Hippocampus
chr21:8402372-8407449(-)				0.415621012316839	-1.30536482904782	2.17754886135518	0.0300760088599064	0.559249121621832	Junction	Hippocampus
chr16:2208614-2208758(+)	ENSG00000167965.17	ENSG00000167965	MLST8	-0.0965816979189096	1.47636598247786	-2.1774806356342	0.0300811348790703	0.559249121621832	Junction	Hippocampus
chr2:39707187-39717009(+)	ENSG00000152154.10	ENSG00000152154	TMEM178A	0.094965007312996	3.23435448186675	2.17747571941365	0.0300815042797456	0.559249121621832	Junction	Hippocampus
chr19:38905536-38907220(+)	ENSG00000104825.16	ENSG00000104825	NFKBIB	0.145126000523968	-0.0151999897737382	2.17743939424491	0.0300842338436853	0.559249121621832	Junction	Hippocampus
chr3:185285644-185428496(+)	ENSG00000073803.13	ENSG00000073803	MAP3K13	0.187160590209302	-0.199098733538512	2.17737436957015	0.0300891204939587	0.559266883599822	Junction	Hippocampus
chr10:103105802-103106588(-)	ENSG00000076685.18	ENSG00000076685	NT5C2	-0.0796461032684637	2.80181682738465	-2.17725848956033	0.0300978306566413	0.559355699329468	Junction	Hippocampus
chr2:50466488-50472297(-)	ENSG00000179915.22	ENSG00000179915	NRXN1	0.165630936200624	-0.237869460517514	2.17713329010291	0.0301072437642204	0.559405973498783	Junction	Hippocampus
chr10:26704742-26705285(+)	ENSG00000148459.15	ENSG00000148459	PDSS1	-0.192571907692826	-0.79852939076647	-2.17711791264411	0.0301084000919424	0.559405973498783	Junction	Hippocampus
chr1:40311287-40311499(-)	ENSG00000049089.13	ENSG00000049089	COL9A2	0.118030448193505	1.87226970047963	2.17692878860514	0.0301226246508028	0.559597178890893	Junction	Hippocampus
chr11:43490359-43492019(+)	ENSG00000052841.14	ENSG00000052841	TTC17	0.106146230204472	1.27826352593993	2.17682870812016	0.0301301543358257	0.559663977880434	Junction	Hippocampus
chr20:32833863-32836633(+)	ENSG00000101367.8	ENSG00000101367	MAPRE1	-0.0583054552051511	3.2781181470945	-2.17663027352647	0.0301450886224302	0.559730438644103	Junction	Hippocampus
chr4:961835-961981(-)	ENSG00000145214.13	ENSG00000145214	DGKQ	-0.102079450108571	1.06011959906408	-2.17662401846936	0.0301455594849774	0.559730438644103	Junction	Hippocampus
chr16:31038035-31038113(+)	ENSG00000103496.14	ENSG00000103496	STX4	0.0752733504118844	2.48827688584419	2.17661665685353	0.0301461136541835	0.559730438644103	Junction	Hippocampus
chr1:166922810-166927066(-)	ENSG00000143195.12	ENSG00000143195	ILDR2	0.122546671467111	1.08014800186631	2.17657207329029	0.0301494700125102	0.559730438644103	Junction	Hippocampus
chr8:133256864-133258365(-)	ENSG00000104419.14	ENSG00000104419	NDRG1	-0.0942166730886493	3.85411606852805	-2.17646468421764	0.0301575558450456	0.559807500299506	Junction	Hippocampus
chr16:87331511-87333885(-)	ENSG00000103264.16	ENSG00000103264	FBXO31	-0.146697298838989	-0.140055224554083	-2.17635529952021	0.0301657938612245	0.559809217710697	Junction	Hippocampus
chr9:93257140-93258930(+)	ENSG00000165238.16	ENSG00000165238	WNK2	0.148854705243775	-0.129622013388375	2.17627102650673	0.0301721419822128	0.559809217710697	Junction	Hippocampus
chr3:134549177-134550062(+)	ENSG00000182923.16	ENSG00000182923	CEP63	0.0845844943172233	2.19063106947833	2.17625841746242	0.030173091895944	0.559809217710697	Junction	Hippocampus
chr18:70051549-70054130(-)	ENSG00000176225.12	ENSG00000176225	RTTN	-0.221110719138597	-0.835716739234905	-2.17625448357486	0.0301733882641945	0.559809217710697	Junction	Hippocampus
chr16:27492714-27493198(-)	ENSG00000077235.17	ENSG00000077235	GTF3C1	-0.082637168931604	1.96394127103137	-2.17597617420326	0.0301943617011211	0.560071860640377	Junction	Hippocampus
chr2:24221067-24246128(-)	ENSG00000198399.14	ENSG00000198399	ITSN2	0.131112855661631	0.680971281495505	2.17594396601009	0.0301967897273975	0.560071860640377	Junction	Hippocampus
chr5:62487862-62489301(+)	ENSG00000086200.16	ENSG00000086200	IPO11	-0.0903490024350623	1.37210616539132	-2.17590888006116	0.0301994348860425	0.560071860640377	Junction	Hippocampus
chr3:122566071-122568488(+)	ENSG00000163840.9	ENSG00000163840	DTX3L	-0.196015836107766	-0.289194367233552	-2.17584230341531	0.0302044547039219	0.560071860640377	Junction	Hippocampus
chr4:151103080-151104471(+)	ENSG00000145425.9	ENSG00000145425	RPS3A	-0.403783923273206	-1.55978253917498	-2.17576564709471	0.030210235411678	0.560071860640377	Junction	Hippocampus
chr5:65685473-65704278(-)	ENSG00000197860.9	ENSG00000197860	SGTB	0.0721233008446448	3.11507617532565	2.17573049560291	0.0302128865299283	0.560071860640377	Junction	Hippocampus
chr10:113901898-113902470(+)	ENSG00000196865.4	ENSG00000196865	NHLRC2	-0.0911597215260766	1.46147290816678	-2.17562330364371	0.0302209721647445	0.560071860640377	Junction	Hippocampus
chr6:29724449-29725030(+)	ENSG00000204642.13	ENSG00000204642	HLA-F	-0.146525084336765	0.921354128296835	-2.17560476843249	0.0302223704901683	0.560071860640377	Junction	Hippocampus
chr1:154272777-154273335(+)	ENSG00000143575.14	ENSG00000143575	HAX1	-0.0723655043183856	2.76426094798907	-2.17559674305865	0.0302229759542837	0.560071860640377	Junction	Hippocampus
chr12:22062435-22065120(+)	ENSG00000111726.12	ENSG00000111726	CMAS	0.0738469865790838	4.04582139414204	2.17533934565182	0.0302424005253651	0.56012318638496	Junction	Hippocampus
chr4:139067771-139071865(-)	ENSG00000109381.19	ENSG00000109381	ELF2	-0.0851420770884976	2.48888583154243	-2.17532853570396	0.0302432165368847	0.56012318638496	Junction	Hippocampus
chr9:129739861-129748654(-)	ENSG00000148344.10	ENSG00000148344	PTGES	-0.256105030938854	-1.10026417667778	-2.17519441374686	0.0302533425933896	0.56012318638496	Junction	Hippocampus
chr8:42391929-42393844(+)	ENSG00000078668.13	ENSG00000078668	VDAC3	0.0856113162878438	3.85106061821874	2.1751806730489	0.030254380165758	0.56012318638496	Junction	Hippocampus
chr13:113827165-113828546(-)	ENSG00000183087.14	ENSG00000183087	GAS6	0.0998700849525124	2.51765777849264	2.17517516179798	0.0302547963338609	0.56012318638496	Junction	Hippocampus
chr2:169213871-169216252(-)	ENSG00000081479.12	ENSG00000081479	LRP2	-0.201838381853551	0.505781627521047	-2.17517356015114	0.0302549172790762	0.56012318638496	Junction	Hippocampus
chr20:39023768-39025229(+)	ENSG00000101452.14	ENSG00000101452	DHX35	0.206962082589705	-0.806582628014622	2.17510931969366	0.0302597686149649	0.56012318638496	Junction	Hippocampus
chr1:200857425-200857753(+)	ENSG00000118200.14	ENSG00000118200	CAMSAP2	0.0633287589652031	4.38471899609296	2.17510635802355	0.030259992291705	0.56012318638496	Junction	Hippocampus
chr3:128975904-128976978(-)	ENSG00000114656.10	ENSG00000114656	KIAA1257	-0.154916219200224	-0.0420222002929857	-2.17507312116667	0.0302625025650491	0.56012318638496	Junction	Hippocampus
chr8:109554888-109556934(+)	ENSG00000147654.14	ENSG00000147654	EBAG9	-0.0729099635919472	2.1221142563593	-2.17500333161422	0.0302677741311054	0.56012318638496	Junction	Hippocampus
chr1:23559020-23559126(-)	ENSG00000117318.8	ENSG00000117318	ID3	-0.14245986725231	1.9691818555299	-2.17498638084582	0.0302690546299341	0.56012318638496	Junction	Hippocampus
chr14:100935882-100936177(+)	ENSG00000258399.7	ENSG00000258399	MEG8	-0.202812362040467	-0.0693362698602927	-2.17492530511121	0.0302736688146517	0.560135712565539	Junction	Hippocampus
chr11:62884691-62885176(+)	ENSG00000168003.16	ENSG00000168003	SLC3A2	-0.0808555398620322	3.64088767819812	-2.17471180404925	0.0302898032842429	0.560361360758494	Junction	Hippocampus
chr4:86775653-86780401(+)	ENSG00000163629.12	ENSG00000163629	PTPN13	-0.10457261433173	2.1252512769377	-2.17465290405046	0.0302942557161338	0.560370860675565	Junction	Hippocampus
chr13:49110407-49114654(+)	ENSG00000102531.16	ENSG00000102531	FNDC3A	0.0922532567235178	2.4926871856605	2.17443382927569	0.0303108212074757	0.560535808750155	Junction	Hippocampus
chr5:178009382-178035095(+)	ENSG00000204677.10	ENSG00000204677	FAM153C	0.396925282470627	-0.464215699662512	2.1744307625923	0.0303110531523209	0.560535808750155	Junction	Hippocampus
chr6:136705134-136720449(-)	ENSG00000197442.9	ENSG00000197442	MAP3K5	-0.0821416525507787	2.83992148197764	-2.17415005737433	0.0303322904334735	0.560803918998368	Junction	Hippocampus
chr2:30447384-30459551(+)	ENSG00000172954.13	ENSG00000172954	LCLAT1	-0.226956338357313	-0.634939645325714	-2.17407003964851	0.0303383466755717	0.560803918998368	Junction	Hippocampus
chr3:113363308-113363476(-)	ENSG00000206530.9	ENSG00000206530	CFAP44	0.133718632285207	1.44780707280162	2.17401681962517	0.0303423752774816	0.560803918998368	Junction	Hippocampus
chr5:37007475-37008007(+)	ENSG00000164190.16	ENSG00000164190	NIPBL	-0.0717428065693276	2.11029962892628	-2.17394634519581	0.0303477106981927	0.560803918998368	Junction	Hippocampus
chr22:26490199-26491024(+)	ENSG00000100104.13	ENSG00000100104	SRRD	0.0926846852478636	1.73405857159305	2.17378193349199	0.0303601609920802	0.560803918998368	Junction	Hippocampus
chr15:78290100-78292615(-)	ENSG00000140395.8	ENSG00000140395	WDR61	0.0707357996641651	2.64803229440106	2.17375277521471	0.0303623695011623	0.560803918998368	Junction	Hippocampus
chr20:54555041-54588482(+)	ENSG00000101134.11	ENSG00000101134	DOK5	-0.115279365590442	1.3523966101107	-2.1737502787522	0.0303625585949097	0.560803918998368	Junction	Hippocampus
chr17:35710321-35717194(+)	ENSG00000006125.16	ENSG00000006125	AP2B1	0.0489189855824486	4.13082820765963	2.17371908377852	0.0303649215337848	0.560803918998368	Junction	Hippocampus
chr3:25790148-25790989(+)	ENSG00000151093.7	ENSG00000151093	OXSM	0.162069037185023	-0.0952772128282895	2.17369148225412	0.0303670124104074	0.560803918998368	Junction	Hippocampus
chr16:69340093-69340193(+)	ENSG00000132603.13	ENSG00000132603	NIP7	-0.107115103014992	1.04692305707125	-2.17368272780805	0.0303676756050343	0.560803918998368	Junction	Hippocampus
chr7:33014832-33015669(-)	ENSG00000122643.18	ENSG00000122643	NT5C3A	-0.1121127166755	0.841420507086611	-2.17364412533309	0.0303706000914344	0.560803918998368	Junction	Hippocampus
chr15:63504831-63532646(+)	ENSG00000140455.16	ENSG00000140455	USP3	-0.212377005870171	-0.823197556028905	-2.17352139901937	0.0303798993330178	0.560803918998368	Junction	Hippocampus
chr12:6672533-6673215(-)	ENSG00000126746.17	ENSG00000126746	ZNF384	0.193130992180073	-0.772844737631939	2.17341047133234	0.0303883066800059	0.560803918998368	Junction	Hippocampus
chrX:24699550-24703250(+)	ENSG00000101868.10	ENSG00000101868	POLA1	-0.174075907092317	-0.47283461384435	-2.17334715456554	0.0303931064359516	0.560803918998368	Junction	Hippocampus
chr10:99364517-99364954(+)	ENSG00000119946.10	ENSG00000119946	CNNM1	0.129874372943533	0.375008112108195	2.1733456864477	0.0303932177350405	0.560803918998368	Junction	Hippocampus
chr5:151137322-151138677(-)	ENSG00000197043.13	ENSG00000197043	ANXA6	0.0926295836911192	4.28857198601586	2.17330901389736	0.0303959980220243	0.560803918998368	Junction	Hippocampus
chr2:101277282-101281858(-)	ENSG00000163162.8	ENSG00000163162	RNF149	-0.100489858119877	1.82616747788886	-2.1732019695677	0.0304041147188529	0.560803918998368	Junction	Hippocampus
chr2:3575889-3576486(+)	ENSG00000171863.12	ENSG00000171863	RPS7	-0.0787791783068776	4.73463127194873	-2.17314151232876	0.0304086997492598	0.560803918998368	Junction	Hippocampus
chr6:167896973-167898204(+)	ENSG00000130396.20	ENSG00000130396	MLLT4	0.0710880195630564	2.98645976796699	2.17311625860398	0.0304106151488728	0.560803918998368	Junction	Hippocampus
chr16:4463851-4466152(-)	ENSG00000153406.13	ENSG00000153406	NMRAL1	0.0903806677502325	1.82461762000203	2.17311000883645	0.0304110891861915	0.560803918998368	Junction	Hippocampus
chr10:20888208-20889844(-)	ENSG00000078114.18	ENSG00000078114	NEBL	-0.0931875329374159	2.28137407396079	-2.17300291784789	0.0304192128986932	0.560803918998368	Junction	Hippocampus
chr7:24649765-24650484(+)	ENSG00000105926.15	ENSG00000105926	MPP6	-0.0799195922679007	4.34163592195149	-2.17287227154154	0.0304291260060509	0.560803918998368	Junction	Hippocampus
chr19:52728832-52735000(-)	ENSG00000213020.8	ENSG00000213020	ZNF611	0.21071916447081	-0.851320954077327	2.17261845007038	0.0304483932954249	0.560803918998368	Junction	Hippocampus
chrX:53431595-53431797(-)	ENSG00000072506.12	ENSG00000072506	HSD17B10	-0.0952725293143788	1.9053958052666	-2.17257085381513	0.0304520074425368	0.560803918998368	Junction	Hippocampus
chrX:47582475-47583407(+)	ENSG00000102265.11	ENSG00000102265	TIMP1	-0.227194584454636	1.54740802343768	-2.17255518053452	0.0304531976495367	0.560803918998368	Junction	Hippocampus
chrX:103685261-103686630(-)	ENSG00000123562.16	ENSG00000123562	MORF4L2	0.109108290815191	4.64292392064647	2.1725469187055	0.0304538250574225	0.560803918998368	Junction	Hippocampus
chr1:85582625-85582739(+)	ENSG00000142871.16	ENSG00000142871	CYR61	-0.253330221916995	1.4088209992592	-2.17254639912942	0.0304538645146915	0.560803918998368	Junction	Hippocampus
chr7:135625356-135626239(+)	ENSG00000155561.14	ENSG00000155561	NUP205	-0.105210349224007	0.942304017193606	-2.17247909267016	0.0304589762257053	0.560803918998368	Junction	Hippocampus
chr17:1475033-1477504(-)	ENSG00000197879.14	ENSG00000197879	MYO1C	-0.158062455900909	-0.248832397669804	-2.17247550002997	0.0304592490960784	0.560803918998368	Junction	Hippocampus
chr5:43298976-43313355(-)	ENSG00000112972.14	ENSG00000112972	HMGCS1	0.120089552193325	2.97950377675732	2.17247487336584	0.0304592966930653	0.560803918998368	Junction	Hippocampus
chr8:90018967-90019085(+)	ENSG00000104325.6	ENSG00000104325	DECR1	-0.0721392142261077	3.2576005838373	-2.1724555277148	0.0304607660838386	0.560803918998368	Junction	Hippocampus
chr9:114358168-114359593(-)	ENSG00000106948.16	ENSG00000106948	AKNA	0.143890548808789	0.114647598886863	2.17241787001809	0.030463626533662	0.560803918998368	Junction	Hippocampus
chr2:2837007-2838148(-)	ENSG00000237720.1	ENSG00000237720	AC011995.1	-0.163151750566394	2.27394137193664	-2.17237141123589	0.0304671558264275	0.560803918998368	Junction	Hippocampus
chr4:82851605-82853569(-)	ENSG00000138674.16	ENSG00000138674	SEC31A	-0.0688152217630181	2.66566399961867	-2.17231626407176	0.0304713455994781	0.560803918998368	Junction	Hippocampus
chr12:8033834-8039818(+)	ENSG00000065970.8	ENSG00000065970	FOXJ2	-0.126045784540321	0.534927456934939	-2.17215316937912	0.0304837395301117	0.560803918998368	Junction	Hippocampus
chr1:94188942-94189215(-)	ENSG00000137962.12	ENSG00000137962	ARHGAP29	-0.179524396347714	0.0884295307522529	-2.17213290302235	0.0304852799195707	0.560803918998368	Junction	Hippocampus
chr4:78450340-78451771(+)	ENSG00000138759.17	ENSG00000138759	FRAS1	0.264297633521212	-0.774983389579568	2.17206719578295	0.0304902746059235	0.560803918998368	Junction	Hippocampus
chr14:67573387-67573800(+)	ENSG00000054690.13	ENSG00000054690	PLEKHH1	0.131285655004189	3.3769711363715	2.1720590158372	0.0304908964477415	0.560803918998368	Junction	Hippocampus
chr7:90955818-90984147(+)	ENSG00000058091.16	ENSG00000058091	CDK14	-0.0736640338879529	3.72564712073761	-2.17204387801708	0.0304920472580125	0.560803918998368	Junction	Hippocampus
chr13:24499377-24500315(-)	ENSG00000102699.5	ENSG00000102699	PARP4	-0.130655743833997	0.318152197878307	-2.17203997156372	0.0304923442412412	0.560803918998368	Junction	Hippocampus
chr22:19878438-19880178(-)	ENSG00000184470.20	ENSG00000184470	TXNRD2	0.127448315130958	0.444289126948598	2.17199195189705	0.0304959950801361	0.560803918998368	Junction	Hippocampus
chrX:31147519-31169442(-)	ENSG00000198947.15	ENSG00000198947	DMD	0.0789818550859271	2.58251223748855	2.17193964054112	0.0304999726365869	0.560803918998368	Junction	Hippocampus
chr17:63824240-63824330(-)	ENSG00000108592.16	ENSG00000108592	FTSJ3	0.101085865743075	1.57114758569188	2.17186124451626	0.0305059344097251	0.560803918998368	Junction	Hippocampus
chr7:151071606-151071688(+)	ENSG00000164889.13	ENSG00000164889	SLC4A2	0.179984992049645	1.10824427808805	2.17183418522603	0.0305079924176442	0.560803918998368	Junction	Hippocampus
chr10:49470890-49470974(-)	ENSG00000225830.11	ENSG00000225830	ERCC6	0.0940082947469914	1.27311545303656	2.17175160326873	0.0305142739702828	0.560803918998368	Junction	Hippocampus
chr8:98106007-98106271(-)	ENSG00000132541.10	ENSG00000132541	RIDA	-0.111041851857783	2.82593007604655	-2.17173777049249	0.0305153262621089	0.560803918998368	Junction	Hippocampus
chr1:120495147-120497181(-)	ENSG00000275131.2	ENSG00000275131	CH17-472G23.4	0.272279288916051	1.51227832103694	2.17171081421082	0.0305173769797814	0.560803918998368	Junction	Hippocampus
chr1:21736626-21747066(-)	ENSG00000090686.15	ENSG00000090686	USP48	-0.0715772965830567	2.14729649584097	-2.17168677459826	0.0305192059101053	0.560803918998368	Junction	Hippocampus
chr14:77449753-77451186(-)	ENSG00000151445.15	ENSG00000151445	VIPAS39	-0.107737566689221	0.77088239889776	-2.17168301946265	0.0305194916088275	0.560803918998368	Junction	Hippocampus
chr2:229180827-229180935(-)				-1.29677829062197	1.90799398125809	-2.17154124354374	0.0305302799106138	0.560803918998368	Junction	Hippocampus
chr11:134235054-134239990(+)	ENSG00000151502.10	ENSG00000151502	VPS26B	0.0618805560543145	2.93770779038755	2.17149332945665	0.0305339266303441	0.560803918998368	Junction	Hippocampus
chr2:84423773-84425414(-)	ENSG00000163541.11	ENSG00000163541	SUCLG1	0.0612533061639035	4.23357690378835	2.17148109053491	0.0305348581894319	0.560803918998368	Junction	Hippocampus
chr6:32518667-32519369(-)	ENSG00000198502.5	ENSG00000198502	HLA-DRB5	-0.561658211252096	-1.36213732194312	-2.17146170387793	0.0305363338447896	0.560803918998368	Junction	Hippocampus
chr6:44246345-44248629(+)	ENSG00000096384.19	ENSG00000096384	HSP90AB1	0.236203039146452	-0.607549764121708	2.1713893704533	0.0305418401953408	0.560803918998368	Junction	Hippocampus
chr10:104297685-104299127(+)	ENSG00000065621.14	ENSG00000065621	GSTO2	0.211133965029953	-0.620621404080585	2.17132517309478	0.0305467279086065	0.560803918998368	Junction	Hippocampus
chr11:13727684-13728611(+)	ENSG00000197601.12	ENSG00000197601	FAR1	0.0650428050256432	3.6330032592397	2.17129277412956	0.0305491948838488	0.560803918998368	Junction	Hippocampus
chr13:95247754-95301240(-)	ENSG00000125257.13	ENSG00000125257	ABCC4	0.191815289560262	-0.855288353042316	2.17127630961273	0.0305504486179822	0.560803918998368	Junction	Hippocampus
chrX:21606880-21609070(+)	ENSG00000149970.14	ENSG00000149970	CNKSR2	0.0877790719834554	4.3050374696705	2.17122724111861	0.0305541853312927	0.560803918998368	Junction	Hippocampus
chr9:137015098-137015413(-)	ENSG00000107331.16	ENSG00000107331	ABCA2	-0.138826715967415	2.86850514782396	-2.17108751471804	0.0305648280759751	0.560834880878942	Junction	Hippocampus
chrM:2130-2150(+)				1.38116429595127	0.0822158750586844	2.17103819522773	0.0305685854288668	0.560834880878942	Junction	Hippocampus
chr20:32277766-32309712(+)	ENSG00000101350.7	ENSG00000101350	KIF3B	-0.138821840358271	0.555962822030182	-2.17097415532544	0.0305734648350784	0.560834880878942	Junction	Hippocampus
chr20:45404308-45405716(-)	ENSG00000124251.10	ENSG00000124251	TP53TG5	0.213957760586572	0.163165185537344	2.17093409547194	0.030576517465693	0.560834880878942	Junction	Hippocampus
chr1:161630036-161630367(-)	ENSG00000162747.9	ENSG00000162747	FCGR3B	-0.351088080581454	-0.982455811147636	-2.17091772048191	0.0305777653441331	0.560834880878942	Junction	Hippocampus
chr22:35656476-35658614(+)	ENSG00000221963.5	ENSG00000221963	APOL6	-0.17834719121204	0.792152966310032	-2.17089462647139	0.0305795253293358	0.560834880878942	Junction	Hippocampus
chr16:57755918-57755991(+)	ENSG00000140854.12	ENSG00000140854	KATNB1	0.077356171311409	2.04858922975746	2.17083555995208	0.0305840271623382	0.560845143625941	Junction	Hippocampus
chr8:58411470-58416849(+)	ENSG00000215114.7	ENSG00000215114	UBXN2B	0.0975594300911308	1.79503254593937	2.17041811772048	0.0306158593704572	0.561356519311521	Junction	Hippocampus
chrX:16683227-16689449(-)	ENSG00000047230.14	ENSG00000047230	CTPS2	-0.119955442228661	0.269791639214743	-2.17025256380829	0.0306284916536011	0.561515768698397	Junction	Hippocampus
chr1:153668078-153668452(-)	ENSG00000143621.16	ENSG00000143621	ILF2	-0.0586057683450203	3.10623273124119	-2.17016376565327	0.0306352690832224	0.561567653153542	Junction	Hippocampus
chr9:13250373-13279563(-)	ENSG00000107186.16	ENSG00000107186	MPDZ	-0.173025019216864	-0.357944032949582	-2.16998806022249	0.0306486834340865	0.561702664928227	Junction	Hippocampus
chr6:152135233-152136617(-)	ENSG00000131018.22	ENSG00000131018	SYNE1	0.0724491887565053	3.10510290419504	2.16996386586172	0.0306505309657177	0.561702664928227	Junction	Hippocampus
chr7:105532870-105536564(+)	ENSG00000135249.7	ENSG00000135249	RINT1	-0.117282779154331	0.656910676320357	-2.1697427924051	0.0306674170421358	0.561932394527215	Junction	Hippocampus
chrX:130136732-130137077(-)	ENSG00000156709.13	ENSG00000156709	AIFM1	0.101161708726426	1.55347486040889	2.16968475820262	0.0306718511510814	0.561932394527215	Junction	Hippocampus
chr3:10350200-10350397(-)	ENSG00000157087.16	ENSG00000157087	ATP2B2	0.0888333825314854	4.39252702604573	2.16958399271204	0.030679551461507	0.561932394527215	Junction	Hippocampus
chr8:100522772-100527844(-)	ENSG00000186106.11	ENSG00000186106	ANKRD46	-0.0679015065955179	3.03662175654957	-2.16956426203109	0.0306810594383961	0.561932394527215	Junction	Hippocampus
chr7:100089747-100090398(+)	ENSG00000168090.9	ENSG00000168090	COPS6	-0.0609035160353255	2.89961472468002	-2.16954127780631	0.0306828161577858	0.561932394527215	Junction	Hippocampus
chr12:25956348-25956638(-)	ENSG00000246695.7	ENSG00000246695	RASSF8-AS1	0.215099301475002	0.525568586488369	2.16942037270027	0.0306920585477487	0.5619534440386	Junction	Hippocampus
chr15:90466437-90467449(+)	ENSG00000140575.12	ENSG00000140575	IQGAP1	-0.0966466182755017	2.30608713608472	-2.16937837384015	0.0306952696425393	0.5619534440386	Junction	Hippocampus
chr9:34649082-34649409(+)	ENSG00000213930.11	ENSG00000213930	GALT	0.104259043870224	0.991426709785722	2.16933334798391	0.0306987124932344	0.5619534440386	Junction	Hippocampus
chr4:15538138-15540836(+)	ENSG00000048342.15	ENSG00000048342	CC2D2A	-0.126286786269879	0.502630212835995	-2.16931892537618	0.0306998153718735	0.5619534440386	Junction	Hippocampus
chr13:110501785-110503120(+)	ENSG00000134871.17	ENSG00000134871	COL4A2	-0.168324674807212	1.11699887290837	-2.16926792284283	0.0307037157453488	0.5619534440386	Junction	Hippocampus
chr1:44010883-44017046(-)	ENSG00000196517.11	ENSG00000196517	SLC6A9	-0.23674006067324	-1.04553013718878	-2.16911697720138	0.0307152616828627	0.561982884899151	Junction	Hippocampus
chr17:4536427-4536899(+)	ENSG00000183018.8	ENSG00000183018	SPNS2	-0.13230768222141	0.222607433042874	-2.16907736363709	0.0307182923721081	0.561982884899151	Junction	Hippocampus
chr12:131766309-131778064(+)	ENSG00000061936.9	ENSG00000061936	SFSWAP	0.0908575682892397	1.62951485498712	2.16905380539803	0.0307200948492656	0.561982884899151	Junction	Hippocampus
chr3:47046622-47056820(-)	ENSG00000181555.19	ENSG00000181555	SETD2	0.0672988015383926	2.59022395353046	2.16896419207565	0.030726952135805	0.561982884899151	Junction	Hippocampus
chr17:73286613-73311892(-)	ENSG00000179604.9	ENSG00000179604	CDC42EP4	-0.130456960225625	1.85780081129053	-2.16884321584588	0.0307362114316394	0.561982884899151	Junction	Hippocampus
chrX:65737339-65738524(+)	ENSG00000147065.16	ENSG00000147065	MSN	-0.0888574593151837	2.93881330813515	-2.16870924239681	0.0307464683176015	0.561982884899151	Junction	Hippocampus
chr12:7065971-7066517(+)	ENSG00000182326.14	ENSG00000182326	C1S	-0.201821808544779	0.683751668376746	-2.16857901751708	0.0307564410446572	0.561982884899151	Junction	Hippocampus
chr18:46253824-46262928(+)	ENSG00000152242.10	ENSG00000152242	C18orf25	-0.092476749770384	1.92619075906713	-2.16843945448758	0.0307671319906091	0.561982884899151	Junction	Hippocampus
chr17:4235891-4242255(-)	ENSG00000185722.16	ENSG00000185722	ANKFY1	-0.0756841070543933	2.14971675009576	-2.16840984407308	0.0307694006489592	0.561982884899151	Junction	Hippocampus
chr9:76189747-76193236(+)	ENSG00000099139.13	ENSG00000099139	PCSK5	-0.193163030249258	-0.623920917958728	-2.16840775156545	0.0307695609758761	0.561982884899151	Junction	Hippocampus
chr1:43448729-43450102(+)	ENSG00000198198.14	ENSG00000198198	SZT2	0.166412088498683	-0.252237104977634	2.16839118837773	0.0307708300646743	0.561982884899151	Junction	Hippocampus
chr7:122388739-122393195(-)	ENSG00000081803.15	ENSG00000081803	CADPS2	0.180865653066354	1.54002710350848	2.16837109508233	0.0307723696946016	0.561982884899151	Junction	Hippocampus
chr1:17656709-17664446(+)	ENSG00000074964.16	ENSG00000074964	ARHGEF10L	0.128834086957973	0.464292199780222	2.16836781578148	0.0307726209742594	0.561982884899151	Junction	Hippocampus
chr6:85536925-85541984(-)	ENSG00000135317.12	ENSG00000135317	SNX14	0.238465490627318	-0.739972991328682	2.16832871737175	0.0307756170647022	0.561982884899151	Junction	Hippocampus
chr8:22033224-22034108(+)	ENSG00000158806.13	ENSG00000158806	NPM2	0.110869399701694	1.85281554488769	2.16831388294054	0.0307767538851217	0.561982884899151	Junction	Hippocampus
chr11:121520850-121522585(+)	ENSG00000137642.12	ENSG00000137642	SORL1	0.0838662997053783	4.14753293219764	2.16828468493804	0.0307789915478819	0.561982884899151	Junction	Hippocampus
chr7:102459802-102464713(-)	ENSG00000160993.3	ENSG00000160993	ALKBH4	0.17430613952191	-0.596557223655917	2.16827909484994	0.0307794199744175	0.561982884899151	Junction	Hippocampus
chr2:99394399-99394508(+)	ENSG00000158417.10	ENSG00000158417	EIF5B	-0.0937513753067105	1.7146353514398	-2.16822625043149	0.0307834702453135	0.561982884899151	Junction	Hippocampus
chr22:50315770-50316024(-)	ENSG00000205593.11	ENSG00000205593	DENND6B	0.0961440894381398	1.09854163546136	2.16818293586189	0.0307867904417178	0.561982884899151	Junction	Hippocampus
chr3:178807466-178825587(+)	ENSG00000197584.11	ENSG00000197584	KCNMB2	0.180807504244367	-0.011681558598206	2.16817045366085	0.0307877472985299	0.561982884899151	Junction	Hippocampus
chr3:195986605-195990189(-)	ENSG00000185485.14	ENSG00000185485	SDHAP1	-0.337090542983983	-0.340687358000859	-2.16816350923299	0.0307882796534916	0.561982884899151	Junction	Hippocampus
chr14:49862668-49862740(-)				1.90825418584446	-0.614750830423068	2.16795052406682	0.0308046108012124	0.562096321696154	Junction	Hippocampus
chr15:34537487-34537573(-)				0.231224837155086	0.0332123407926179	2.1678605370258	0.0308115130169547	0.562096321696154	Junction	Hippocampus
chr5:65585096-65585998(+)	ENSG00000113593.11	ENSG00000113593	PPWD1	-0.095791752803497	1.64632820132842	-2.16781200430045	0.0308152361434903	0.562096321696154	Junction	Hippocampus
chr5:36265521-36269389(-)	ENSG00000164188.8	ENSG00000164188	RANBP3L	-0.136403243150908	2.00364572343632	-2.1677679200801	0.0308186183447379	0.562096321696154	Junction	Hippocampus
chr15:69453722-69455169(+)	ENSG00000137818.11	ENSG00000137818	RPLP1	-0.111918449068683	4.65572012798345	-2.16769150631507	0.0308244816706697	0.562096321696154	Junction	Hippocampus
chr3:46897966-46898073(+)	ENSG00000160801.13	ENSG00000160801	PTH1R	-0.192070972229996	-0.602148769945349	-2.16766179585954	0.0308267616515489	0.562096321696154	Junction	Hippocampus
chr5:168671484-168673176(-)	ENSG00000184347.14	ENSG00000184347	SLIT3	-0.115900792594104	1.38638991680158	-2.16761043347271	0.0308307035449266	0.562096321696154	Junction	Hippocampus
chr15:42220136-42226805(-)	ENSG00000103978.15	ENSG00000103978	TMEM87A	-0.0903071930206473	2.13460944619157	-2.16743802002921	0.0308439388843403	0.562096321696154	Junction	Hippocampus
chr16:1762732-1762835(+)	ENSG00000138834.12	ENSG00000138834	MAPK8IP3	0.0650307041024444	4.15164825968574	2.16730280242294	0.0308543223073658	0.562096321696154	Junction	Hippocampus
chr6:161386878-161548853(-)	ENSG00000185345.18	ENSG00000185345	PARK2	0.124990774595227	0.781749642783683	2.16724094336211	0.0308590734979616	0.562096321696154	Junction	Hippocampus
chrX:16667725-16670579(-)	ENSG00000047230.14	ENSG00000047230	CTPS2	-0.120475633576721	0.444454065059672	-2.16717292758527	0.0308642982935712	0.562096321696154	Junction	Hippocampus
chrX:153546130-153547834(+)	ENSG00000067842.17	ENSG00000067842	ATP2B3	0.163448964750451	1.68004051836172	2.16711383044247	0.0308688386019506	0.562096321696154	Junction	Hippocampus
chr16:1587305-1587932(-)	ENSG00000187535.13	ENSG00000187535	IFT140	0.103506890813805	1.25415903903579	2.16707997024542	0.0308714402686452	0.562096321696154	Junction	Hippocampus
chr14:100982586-100983460(+)	ENSG00000225746.9	ENSG00000225746	SNHG23	-0.106437197748482	1.24724013115792	-2.16707992035159	0.030871444102404	0.562096321696154	Junction	Hippocampus
chr2:32479618-32481319(+)	ENSG00000115760.13	ENSG00000115760	BIRC6	-0.058512914832485	2.75831645113754	-2.16697382075371	0.0308795975478059	0.562096321696154	Junction	Hippocampus
chr2:33585698-33586561(-)	ENSG00000119812.18	ENSG00000119812	FAM98A	-0.083615728011311	3.18208591719698	-2.16692799288348	0.0308831198602972	0.562096321696154	Junction	Hippocampus
chr19:23362726-23373741(-)	ENSG00000167232.13	ENSG00000167232	ZNF91	0.0769796364136078	3.05714261042885	2.16690939124266	0.0308845496740768	0.562096321696154	Junction	Hippocampus
chr6:43221322-43221684(+)	ENSG00000112659.13	ENSG00000112659	CUL9	0.125487375660901	0.492808682850448	2.16681490758553	0.0308918130345915	0.562096321696154	Junction	Hippocampus
chr19:3807270-3808871(-)	ENSG00000105278.10	ENSG00000105278	ZFR2	-0.200248354857917	-0.688696990217846	-2.16672679474963	0.0308985879697934	0.562096321696154	Junction	Hippocampus
chr8:89786687-89789320(+)	ENSG00000104312.7	ENSG00000104312	RIPK2	-0.169573061814498	-0.253293159937176	-2.16667608826493	0.0309024873370022	0.562096321696154	Junction	Hippocampus
chr6:154414424-154422505(-)	ENSG00000153721.18	ENSG00000153721	CNKSR3	0.141928674540752	0.272102990751882	2.16667398081173	0.0309026494109354	0.562096321696154	Junction	Hippocampus
chrX:130147877-130149468(-)	ENSG00000156709.13	ENSG00000156709	AIFM1	0.0980563215617488	1.48720261780505	2.16655748237662	0.0309116098764508	0.562096321696154	Junction	Hippocampus
chr15:90217830-90219792(+)	ENSG00000185033.14	ENSG00000185033	SEMA4B	-0.125793430537855	1.08801290795571	-2.16652802338341	0.0309138760666986	0.562096321696154	Junction	Hippocampus
chr1:61683547-61694696(-)	ENSG00000162604.12	ENSG00000162604	TM2D1	0.0692654354103777	2.5477142601113	2.1665247756168	0.0309141259162142	0.562096321696154	Junction	Hippocampus
chr14:67579877-67580937(+)	ENSG00000054690.13	ENSG00000054690	PLEKHH1	0.137977244005659	2.50034329084776	2.16649974499804	0.0309160515711064	0.562096321696154	Junction	Hippocampus
chr14:90404515-90404688(+)	ENSG00000198668.10	ENSG00000198668	CALM1	0.0705587177201622	8.50300529762623	2.16642499916369	0.0309218025310022	0.562096321696154	Junction	Hippocampus
chr1:161209932-161210110(+)	ENSG00000158864.12	ENSG00000158864	NDUFS2	0.0633857126917134	3.91094331841253	2.16635178228983	0.0309274367463441	0.562096321696154	Junction	Hippocampus
chr3:81490464-81499109(-)	ENSG00000114480.12	ENSG00000114480	GBE1	0.151650808952085	0.527528373954667	2.16632922117309	0.0309291730571199	0.562096321696154	Junction	Hippocampus
chr9:113256278-113257112(+)	ENSG00000136868.10	ENSG00000136868	SLC31A1	-0.107174548631121	1.07958631338386	-2.166255322733	0.0309348608930972	0.562096321696154	Junction	Hippocampus
chr18:686009-688573(-)	ENSG00000132199.18	ENSG00000132199	ENOSF1	0.166748456712958	0.163063251906321	2.16620624567704	0.0309386387679544	0.562096321696154	Junction	Hippocampus
chr7:32070396-32070978(-)	ENSG00000154678.16	ENSG00000154678	PDE1C	0.236268808533895	-0.829711598836206	2.16615024086503	0.0309429504164415	0.562096321696154	Junction	Hippocampus
chr12:6977526-6977597(-)	ENSG00000111684.10	ENSG00000111684	LPCAT3	-0.154747833217636	-0.178888611217969	-2.1661435951786	0.0309434620829914	0.562096321696154	Junction	Hippocampus
chr1:113107758-113110241(+)	ENSG00000198799.11	ENSG00000198799	LRIG2	0.109772526512402	0.949806643400245	2.16613930014332	0.0309437927714287	0.562096321696154	Junction	Hippocampus
chr13:75833166-75834225(+)	ENSG00000136153.19	ENSG00000136153	LMO7	0.0852911344250318	2.95177795225156	2.16612621186032	0.0309448004987824	0.562096321696154	Junction	Hippocampus
chr6:131618520-131619826(-)	ENSG00000112282.17	ENSG00000112282	MED23	-0.0842085475526618	1.63910099481158	-2.16612321849448	0.0309450309758175	0.562096321696154	Junction	Hippocampus
chr21:25709450-25712339(+)	ENSG00000154721.14	ENSG00000154721	JAM2	-0.113315970737302	2.55667676580164	-2.16610005356318	0.030946814631648	0.562096321696154	Junction	Hippocampus
chr9:128576957-128577128(+)	ENSG00000197694.14	ENSG00000197694	SPTAN1	0.0426932504730329	6.1837232365163	2.16602076862454	0.0309529200924271	0.562096321696154	Junction	Hippocampus
chr17:74959052-74959880(-)	ENSG00000167861.15	ENSG00000167861	HID1	0.0846006790551145	2.18778308288837	2.16590560748215	0.03096179010559	0.562096321696154	Junction	Hippocampus
chr1:94203211-94203929(-)	ENSG00000137962.12	ENSG00000137962	ARHGAP29	-0.167581093940235	0.469155357887772	-2.16586588382554	0.0309648502339293	0.562096321696154	Junction	Hippocampus
chr3:74336659-74361889(-)	ENSG00000113805.8	ENSG00000113805	CNTN3	-0.118660298032037	1.62026416048128	-2.16583962978012	0.0309668728682677	0.562096321696154	Junction	Hippocampus
chr1:16232647-16233611(-)	ENSG00000132881.11	ENSG00000132881	RSG1	0.205167817928929	-0.396240459852074	2.16577921051904	0.0309715280529128	0.562096321696154	Junction	Hippocampus
chr15:65023795-65026830(-)	ENSG00000103707.9	ENSG00000103707	MTFMT	0.129702414153857	0.271456349576474	2.16575862179614	0.0309731145110984	0.562096321696154	Junction	Hippocampus
chr7:100104155-100104873(+)	ENSG00000221838.9	ENSG00000221838	AP4M1	0.136381974986505	0.184991785876831	2.16566914973243	0.0309800095690776	0.562096321696154	Junction	Hippocampus
chr1:207054803-207061952(+)	ENSG00000123836.14	ENSG00000123836	PFKFB2	0.108432560425676	2.31815120546622	2.16564905972485	0.0309815579634369	0.562096321696154	Junction	Hippocampus
chr4:186606214-186609182(-)	ENSG00000083857.13	ENSG00000083857	FAT1	0.104064416919755	1.89206704204908	2.16563606833521	0.0309825592825152	0.562096321696154	Junction	Hippocampus
chr4:36161551-36164913(-)	ENSG00000047365.11	ENSG00000047365	ARAP2	0.0745844342085131	3.11971304230837	2.16554518446048	0.0309895649913009	0.562096321696154	Junction	Hippocampus
chr16:74874445-74885652(-)	ENSG00000103091.14	ENSG00000103091	WDR59	-0.103891578496358	1.11812825668758	-2.1655174661628	0.0309917019051754	0.562096321696154	Junction	Hippocampus
chr1:42205864-42227882(-)	ENSG00000198815.8	ENSG00000198815	FOXJ3	-0.0759468636545477	2.54279246660014	-2.16538541299167	0.0310018841534872	0.562096321696154	Junction	Hippocampus
chr14:103334598-103335652(+)	ENSG00000100664.10	ENSG00000100664	EIF5	-0.0699180103894703	3.47941117308378	-2.16532720163356	0.0310063735829934	0.562096321696154	Junction	Hippocampus
chr17:18603741-18605779(-)	ENSG00000154874.14	ENSG00000154874	CCDC144B	0.16124318386861	2.41087454938404	2.16531511484814	0.0310073058213386	0.562096321696154	Junction	Hippocampus
chr3:170483523-170486221(-)	ENSG00000013293.5	ENSG00000013293	SLC7A14	-0.136467604906274	1.96774757625622	-2.16528827172329	0.0310093762837236	0.562096321696154	Junction	Hippocampus
chr12:104601992-104756948(+)	ENSG00000171310.10	ENSG00000171310	CHST11	-0.103987432894318	1.64557588152894	-2.1652162952129	0.0310149285599366	0.562096321696154	Junction	Hippocampus
chr1:1637005-1637080(-)	ENSG00000248333.8	ENSG00000248333	CDK11B	-0.0915478948171897	1.11589206148098	-2.16520776038756	0.0310155869941549	0.562096321696154	Junction	Hippocampus
chr16:70763026-70772108(-)	ENSG00000103043.14	ENSG00000103043	VAC14	-0.0848884866894898	1.47095257870627	-2.16517921407641	0.0310177893374228	0.562096321696154	Junction	Hippocampus
chr2:197083510-197086679(-)	ENSG00000065413.17	ENSG00000065413	ANKRD44	0.124920628425692	1.15779524322756	2.16509184424797	0.0310245307430252	0.562096321696154	Junction	Hippocampus
chr5:90501989-90506527(+)	ENSG00000113356.11	ENSG00000113356	POLR3G	-0.166159717033718	-0.0024981995952236	-2.165045130575	0.0310281356611372	0.562096321696154	Junction	Hippocampus
chr19:19342867-19343836(+)	ENSG00000129933.20	ENSG00000129933	MAU2	0.091717322358974	1.17313637051724	2.16500913073609	0.0310309140334714	0.562096321696154	Junction	Hippocampus
chr11:108315912-108316010(+)	ENSG00000149311.17	ENSG00000149311	ATM	0.0790502895098162	2.85626605449219	2.16492945894049	0.0310370636542347	0.562096321696154	Junction	Hippocampus
chr12:15670924-15681225(-)	ENSG00000151491.12	ENSG00000151491	EPS8	-0.11363543582661	1.26197736188651	-2.16473225819953	0.0310522894900073	0.562096321696154	Junction	Hippocampus
chr8:60224586-60226872(-)	ENSG00000178538.9	ENSG00000178538	CA8	-0.126201109394121	1.11124268050435	-2.16471723921803	0.0310534493667721	0.562096321696154	Junction	Hippocampus
chr10:12136171-12143116(+)	ENSG00000065665.20	ENSG00000065665	SEC61A2	-0.0916864419128356	2.54870069777155	-2.16468273875377	0.0310561138890258	0.562096321696154	Junction	Hippocampus
chr7:70698621-70762869(+)	ENSG00000158321.15	ENSG00000158321	AUTS2	-0.133500632933061	1.54184876047216	-2.16467728395067	0.0310565351896342	0.562096321696154	Junction	Hippocampus
chr10:75168659-75176065(+)	ENSG00000156671.12	ENSG00000156671	SAMD8	-0.0610240461712384	3.16543566780568	-2.16460970818877	0.0310617547983342	0.562096321696154	Junction	Hippocampus
chr3:49702406-49702632(+)	ENSG00000164068.15	ENSG00000164068	RNF123	0.096915978063961	1.32367549933256	2.16460041683994	0.0310624725290507	0.562096321696154	Junction	Hippocampus
chr14:103742824-103746372(-)	ENSG00000088808.16	ENSG00000088808	PPP1R13B	-0.0843438071576528	1.38046143410865	-2.16454819213788	0.0310665070071923	0.562096321696154	Junction	Hippocampus
chr11:7625892-7628284(+)	ENSG00000166387.11	ENSG00000166387	PPFIBP2	0.144490267593151	0.898438244571353	2.16453981705638	0.0310671540434815	0.562096321696154	Junction	Hippocampus
chr19:14412679-14413012(-)	ENSG00000123136.14	ENSG00000123136	DDX39A	-0.13782889729511	0.186776665653862	-2.16450584575641	0.0310697786939143	0.562096321696154	Junction	Hippocampus
chr5:151795576-151797226(+)	ENSG00000145907.14	ENSG00000145907	G3BP1	-0.0615994755258631	3.39120121565257	-2.16438944651377	0.0310787732437824	0.562096321696154	Junction	Hippocampus
chr5:43613138-43615847(+)	ENSG00000112992.16	ENSG00000112992	NNT	0.0927144291347733	2.60051066865016	2.16436104035127	0.0310809686213838	0.562096321696154	Junction	Hippocampus
chr1:1338184-1338268(-)	ENSG00000107404.18	ENSG00000107404	DVL1	0.0706380987113544	2.60298900610649	2.16434928716544	0.031081877008471	0.562096321696154	Junction	Hippocampus
chr19:33012725-33021570(-)	ENSG00000131941.7	ENSG00000131941	RHPN2	0.1660515364926	-0.100289017957613	2.16433042564064	0.0310833348368284	0.562096321696154	Junction	Hippocampus
chr11:78124215-78127357(-)	ENSG00000159063.12	ENSG00000159063	ALG8	0.119211987039373	0.610955312766741	2.16429500100373	0.0310860730059137	0.562096321696154	Junction	Hippocampus
chr22:29678324-29681438(+)	ENSG00000186575.17	ENSG00000186575	NF2	-0.101280423234845	3.12966208523303	-2.16423812314949	0.0310904698494237	0.562096321696154	Junction	Hippocampus
chr11:22685790-22726291(+)	ENSG00000148935.10	ENSG00000148935	GAS2	-0.122343407866407	1.51820497779004	-2.16420109569945	0.0310933324799857	0.562096321696154	Junction	Hippocampus
chr4:25414505-25414598(+)	ENSG00000053900.10	ENSG00000053900	ANAPC4	-0.123535810169391	0.592217205953018	-2.16419296864473	0.0310939608214111	0.562096321696154	Junction	Hippocampus
chr10:67909443-67912473(+)	ENSG00000096717.11	ENSG00000096717	SIRT1	-0.0868071286759754	1.52859397711785	-2.1641428346641	0.0310978371609079	0.562096321696154	Junction	Hippocampus
chr17:80112101-80112577(+)	ENSG00000171298.12	ENSG00000171298	GAA	0.142671182043364	0.43171203829514	2.16407586052924	0.0311030162241927	0.562096321696154	Junction	Hippocampus
chr12:109999785-110012004(+)	ENSG00000076513.16	ENSG00000076513	ANKRD13A	-0.112739340158729	0.817453430309574	-2.16405832062054	0.0311043726959485	0.562096321696154	Junction	Hippocampus
chr12:71920848-71921367(+)	ENSG00000121749.15	ENSG00000121749	TBC1D15	-0.0810124215935082	1.63964408232318	-2.16390769613492	0.0311160235361271	0.562096321696154	Junction	Hippocampus
chr7:128846464-128846744(+)	ENSG00000128591.15	ENSG00000128591	FLNC	-0.214878939267778	-0.527153186553002	-2.16384387067883	0.0311209615847674	0.562096321696154	Junction	Hippocampus
chr4:168287204-168288173(-)	ENSG00000137628.16	ENSG00000137628	DDX60	-0.221523050748947	-0.824047772737611	-2.16379702158161	0.0311245866360169	0.562096321696154	Junction	Hippocampus
chr18:56616315-56618003(-)	ENSG00000091164.12	ENSG00000091164	TXNL1	-0.0546420763683881	3.45191137745833	-2.16375140487049	0.0311281166783246	0.562096321696154	Junction	Hippocampus
chr19:6420145-6420421(-)	ENSG00000088247.16	ENSG00000088247	KHSRP	-0.0649164424010328	3.44626156465968	-2.16372455973068	0.0311301942466695	0.562096321696154	Junction	Hippocampus
chr7:95412478-95416171(-)	ENSG00000105854.12	ENSG00000105854	PON2	-0.164724333952691	0.024912786683489	-2.16368733226746	0.0311330755096455	0.562096321696154	Junction	Hippocampus
chr2:224805530-224806125(-)	ENSG00000135905.18	ENSG00000135905	DOCK10	0.114031595089478	1.84195992880639	2.16367006966499	0.031134411646899	0.562096321696154	Junction	Hippocampus
chr7:51043693-51085165(-)	ENSG00000106078.17	ENSG00000106078	COBL	0.13794887800571	0.896167713060945	2.16362252008923	0.0311380922721338	0.562096321696154	Junction	Hippocampus
chr17:16024583-16025016(+)	ENSG00000011295.15	ENSG00000011295	TTC19	0.201710727377015	-0.588986447545986	2.16357180837812	0.0311420180789613	0.562096321696154	Junction	Hippocampus
chr19:3765332-3767260(+)	ENSG00000183617.4	ENSG00000183617	MRPL54	-0.0831860989071811	2.36309768660216	-2.16356962881558	0.0311421868176227	0.562096321696154	Junction	Hippocampus
chr14:81506242-81526732(-)	ENSG00000071537.13	ENSG00000071537	SEL1L	-0.0642210987708142	3.05777834855205	-2.16339813515804	0.0311554660849339	0.562192045203947	Junction	Hippocampus
chr17:40657488-40657673(-)	ENSG00000264058.1	ENSG00000264058	RP5-1028K7.3	0.107113126881678	2.59032173885141	2.16334941624345	0.0311592394261585	0.562192045203947	Junction	Hippocampus
chr4:71236650-71255219(+)	ENSG00000080493.14	ENSG00000080493	SLC4A4	-0.102315578799327	3.4428218505055	-2.16334804777038	0.0311593454218052	0.562192045203947	Junction	Hippocampus
chr11:10799425-10799551(-)	ENSG00000110321.15	ENSG00000110321	EIF4G2	0.0506244557259899	5.66401964324898	2.16313520698131	0.0311758348754199	0.562418228322547	Junction	Hippocampus
chr3:91545983-91549205(+)				-0.339449908939199	-1.01362124943063	-2.16274618602762	0.0312059929984161	0.562839760471011	Junction	Hippocampus
chr13:26349183-26353739(+)	ENSG00000132964.11	ENSG00000132964	CDK8	-0.0869926040383202	1.80038243671875	-2.16268184517326	0.0312109833247116	0.562839760471011	Junction	Hippocampus
chr4:48565692-48567247(-)	ENSG00000075539.13	ENSG00000075539	FRYL	0.0857513174512556	2.54981646761516	2.16262864036123	0.0312151104503372	0.562839760471011	Junction	Hippocampus
chr7:129400385-129403378(+)	ENSG00000158467.16	ENSG00000158467	AHCYL2	0.116275848045835	3.78915060425013	2.16261123379311	0.0312164607891827	0.562839760471011	Junction	Hippocampus
chr14:61740628-61740754(+)	ENSG00000100644.16	ENSG00000100644	HIF1A	-0.0849273372334179	2.98429843661448	-2.16254445998448	0.0312216413275652	0.562839760471011	Junction	Hippocampus
chr3:196060248-196062581(-)	ENSG00000072274.12	ENSG00000072274	TFRC	-0.103548330967705	2.55415578516253	-2.16245009079728	0.0312289640721255	0.562839760471011	Junction	Hippocampus
chr7:156728721-156734176(-)	ENSG00000105983.19	ENSG00000105983	LMBR1	-0.0718796170217421	3.09745500363744	-2.16244054263204	0.0312297050613806	0.562839760471011	Junction	Hippocampus
chr6:63579332-63580056(+)	ENSG00000112245.9	ENSG00000112245	PTP4A1	-0.0865450865943526	3.49290016717212	-2.16238066673242	0.0312343521003321	0.562839760471011	Junction	Hippocampus
chr20:41483520-41484351(-)	ENSG00000124177.14	ENSG00000124177	CHD6	0.0738121362037672	2.6890621786962	2.16237479763297	0.0312348076400986	0.562839760471011	Junction	Hippocampus
chr1:225412646-225415277(-)	ENSG00000143815.14	ENSG00000143815	LBR	-0.128455281906502	0.673842218876584	-2.16231334015178	0.0312395781069725	0.562854430013733	Junction	Hippocampus
chr11:77698694-77700720(-)	ENSG00000048649.13	ENSG00000048649	RSF1	0.0718141501436354	2.64695929015768	2.16213614191527	0.0312533361439906	0.563029870840195	Junction	Hippocampus
chr15:63589012-63590660(+)	ENSG00000140455.16	ENSG00000140455	USP3	-0.152286365943597	-0.158572421305557	-2.16206265669063	0.0312590432197374	0.563029870840195	Junction	Hippocampus
chr7:158662368-158664183(-)	ENSG00000146918.19	ENSG00000146918	NCAPG2	0.206786914779777	-0.52055532791249	2.16201892830721	0.0312624397189561	0.563029870840195	Junction	Hippocampus
chr6:33176070-33176258(-)	ENSG00000204248.10	ENSG00000204248	COL11A2	0.180177196292349	-0.345373178464618	2.16198409055139	0.0312651458871651	0.563029870840195	Junction	Hippocampus
chr13:102856113-102858274(+)	ENSG00000270181.1	ENSG00000270181	BIVM-ERCC5	0.074862718962647	2.26344035535733	2.16190936925053	0.0312709508570001	0.563063134245174	Junction	Hippocampus
chr15:72260689-72261557(-)	ENSG00000137817.16	ENSG00000137817	PARP6	0.0658884860077507	3.04706362723309	2.1615967179643	0.0312952502720811	0.563301424630865	Junction	Hippocampus
chr15:76471336-76504858(-)	ENSG00000140386.12	ENSG00000140386	SCAPER	0.0720951383007682	2.03088334355104	2.16153047813463	0.0313004005527191	0.563301424630865	Junction	Hippocampus
chr10:42477443-42486978(+)	ENSG00000185904.11	ENSG00000185904	LINC00839	-0.191297357393488	-0.0456387514095448	-2.16148951566712	0.0313035858327399	0.563301424630865	Junction	Hippocampus
chr19:11484142-11485655(-)	ENSG00000161914.9	ENSG00000161914	ZNF653	0.150130076831123	-0.0713241532602452	2.16148774531131	0.0313037235035693	0.563301424630865	Junction	Hippocampus
chr11:113235165-113255876(+)	ENSG00000149294.16	ENSG00000149294	NCAM1	-0.0747851279577492	3.87055763254726	-2.16148441546027	0.0313039824491732	0.563301424630865	Junction	Hippocampus
chr12:48824969-48825162(+)	ENSG00000167535.7	ENSG00000167535	CACNB3	0.0954266975808258	1.95836020413096	2.16135602569049	0.0313139680768827	0.563308951777442	Junction	Hippocampus
chr1:11674817-11675081(-)	ENSG00000116670.14	ENSG00000116670	MAD2L2	-0.111040572693093	0.746941147451905	-2.16132286491339	0.0313165476314624	0.563308951777442	Junction	Hippocampus
chr4:185525172-185535341(-)	ENSG00000154553.13	ENSG00000154553	PDLIM3	-0.169399674508683	0.169731115856369	-2.16127592108287	0.0313201996735185	0.563308951777442	Junction	Hippocampus
chr9:84670961-84702158(+)	ENSG00000148053.15	ENSG00000148053	NTRK2	-0.0768428404481006	6.08317281954863	-2.16127541494802	0.0313202390507824	0.563308951777442	Junction	Hippocampus
chr21:44399442-44400258(+)	ENSG00000142185.16	ENSG00000142185	TRPM2	0.158701187747182	0.0019781407898362	2.16117644257124	0.0313279399159655	0.563309788300022	Junction	Hippocampus
chr1:66633095-66634079(+)	ENSG00000118473.21	ENSG00000118473	SGIP1	-0.120518405111475	0.930002050339657	-2.16113940251	0.0313308223568945	0.563309788300022	Junction	Hippocampus
chr14:72941825-72942993(+)	ENSG00000119599.16	ENSG00000119599	DCAF4	-0.146142161112007	0.179915871362798	-2.16094657807865	0.0313458315583369	0.563309788300022	Junction	Hippocampus
chr6:148532967-148533770(+)	ENSG00000111961.17	ENSG00000111961	SASH1	-0.0774650301768428	3.1352651599378	-2.16092310167246	0.0313476593539789	0.563309788300022	Junction	Hippocampus
chr1:236735721-236737121(+)	ENSG00000077522.12	ENSG00000077522	ACTN2	-0.186667121874351	-0.0723559048873313	-2.16090126543092	0.0313493595342191	0.563309788300022	Junction	Hippocampus
chr7:56011870-56015022(-)	ENSG00000146733.13	ENSG00000146733	PSPH	0.152422371271031	0.358840492571645	2.16086594003664	0.0313521101545584	0.563309788300022	Junction	Hippocampus
chr9:41106389-41107593(-)				0.241761709260043	1.34483699214613	2.16080384918892	0.031356945377247	0.563309788300022	Junction	Hippocampus
chr15:90221094-90221366(+)	ENSG00000185033.14	ENSG00000185033	SEMA4B	-0.115535118443223	0.943215199132185	-2.16072801797449	0.0313628514797283	0.563309788300022	Junction	Hippocampus
chr7:128848069-128848560(+)	ENSG00000128591.15	ENSG00000128591	FLNC	-0.21393315963273	-0.474833400624205	-2.16066968939379	0.0313673950442744	0.563309788300022	Junction	Hippocampus
chr19:41378520-41382771(+)	ENSG00000142046.14	ENSG00000142046	TMEM91	0.169737620261232	0.491811021134369	2.16063012477885	0.0313704772932218	0.563309788300022	Junction	Hippocampus
chr3:192727324-192727483(-)	ENSG00000114279.13	ENSG00000114279	FGF12	0.118011263486656	2.7690527915599	2.16048832080212	0.03138152655935	0.563309788300022	Junction	Hippocampus
chr10:5714208-5717658(+)	ENSG00000108021.19	ENSG00000108021	FAM208B	0.157188925846722	0.153561702542555	2.16043655971173	0.0313855605821993	0.563309788300022	Junction	Hippocampus
chr4:88062005-88065373(+)	ENSG00000118762.7	ENSG00000118762	PKD2	-0.0910539215227382	2.18688839750826	-2.1603753709444	0.0313903299312407	0.563309788300022	Junction	Hippocampus
chr1:146683340-146685736(+)	ENSG00000276975.2	ENSG00000276975	HYDIN2	-0.290083537541732	-0.85143546918371	-2.16035371200689	0.0313920182833823	0.563309788300022	Junction	Hippocampus
chr5:113001675-113003941(+)	ENSG00000172795.15	ENSG00000172795	DCP2	0.081644967382735	2.49884274092164	2.16034380649815	0.0313927904612181	0.563309788300022	Junction	Hippocampus
chr17:42128384-42128648(-)	ENSG00000267261.5	ENSG00000267261	CTD-2132N18.3	-0.0614298003918481	3.87376942689561	-2.16032536728759	0.0313942279221015	0.563309788300022	Junction	Hippocampus
chrX:145818027-145820473(+)	ENSG00000185985.8	ENSG00000185985	SLITRK2	-0.110699046996216	1.21266900362694	-2.1601923425427	0.031404599778585	0.563309788300022	Junction	Hippocampus
chr6:33416777-33416919(-)	ENSG00000112514.15	ENSG00000112514	CUTA	0.0594142737908608	4.60357785694349	2.16018951825435	0.0314048200185833	0.563309788300022	Junction	Hippocampus
chr7:18835587-18835899(+)	ENSG00000048052.21	ENSG00000048052	HDAC9	-0.191948230820568	-0.627937293984446	-2.16015239662193	0.0314077149133306	0.563309788300022	Junction	Hippocampus
chr2:201140440-201145377(+)	ENSG00000003402.19	ENSG00000003402	CFLAR	-0.0997842191426792	2.61612103025808	-2.1601290384806	0.0314095365933023	0.563309788300022	Junction	Hippocampus
chr6:110113461-110127468(-)	ENSG00000112290.12	ENSG00000112290	WASF1	0.0923081908233068	4.12355460080113	2.16009782193791	0.0314119712848639	0.563309788300022	Junction	Hippocampus
chr10:96223990-96227409(-)	ENSG00000095585.16	ENSG00000095585	BLNK	0.262825997531015	-1.0217749896942	2.16004936709545	0.0314157507760447	0.563309788300022	Junction	Hippocampus
chr19:14491744-14492856(-)	ENSG00000123159.15	ENSG00000123159	GIPC1	0.117840999601894	1.92101820284856	2.16002014252649	0.0314180304899107	0.563309788300022	Junction	Hippocampus
chr11:68406814-68409913(+)	ENSG00000162337.11	ENSG00000162337	LRP5	0.145678095568385	-0.380044886225674	2.16001805847509	0.0314181930654457	0.563309788300022	Junction	Hippocampus
chr16:89695071-89695292(+)	ENSG00000185324.21	ENSG00000185324	CDK10	0.0991447570698305	1.18140012609348	2.15998836342615	0.0314205096362085	0.563309788300022	Junction	Hippocampus
chr17:82009568-82010801(+)	ENSG00000169696.15	ENSG00000169696	ASPSCR1	0.107384042264431	0.608389229766805	2.15992010350911	0.0314258352880656	0.563309788300022	Junction	Hippocampus
chr13:75849293-75853091(+)	ENSG00000136153.19	ENSG00000136153	LMO7	0.0810366196515334	2.6653974235672	2.15990268704654	0.0314271942483202	0.563309788300022	Junction	Hippocampus
chr10:103438072-103438685(+)	ENSG00000148843.13	ENSG00000148843	PDCD11	-0.0985534679505582	0.940512006363011	-2.15972981455889	0.0314406857737086	0.563480620004617	Junction	Hippocampus
chr7:143599420-143600526(+)	ENSG00000223459.5	ENSG00000223459	TCAF1P1	0.373752414501955	2.25723838986182	2.15962142720013	0.0314491472162775	0.563544231978415	Junction	Hippocampus
chr7:130497236-130497935(+)	ENSG00000106484.14	ENSG00000106484	MEST	-0.104329644528175	3.49848192638015	-2.1595828714811	0.0314521576066398	0.563544231978415	Junction	Hippocampus
chr10:70854856-70857613(+)	ENSG00000166224.16	ENSG00000166224	SGPL1	-0.0818602954339694	2.11845016149223	-2.15949181295343	0.0314592683469019	0.563600656261428	Junction	Hippocampus
chr7:4985076-4989062(+)	ENSG00000196204.11	ENSG00000196204	RNF216P1	-0.112663248535896	1.42635316502786	-2.15938114810311	0.0314679120044779	0.563684525474319	Junction	Hippocampus
chr9:128496142-128498412(+)	ENSG00000136811.16	ENSG00000136811	ODF2	0.105862303245038	1.09672607092795	2.15930747349594	0.0314736676132669	0.563691498819485	Junction	Hippocampus
chr17:1507090-1508114(-)	ENSG00000132376.19	ENSG00000132376	INPP5K	0.102813741835133	1.67850904264817	2.15927473089321	0.0314762258223877	0.563691498819485	Junction	Hippocampus
chr17:82907822-82909284(+)	ENSG00000141556.20	ENSG00000141556	TBCD	-0.0760746370796514	2.27851586617817	-2.15917413681194	0.0314840864491527	0.563747681318067	Junction	Hippocampus
chr13:110167231-110169628(-)	ENSG00000187498.14	ENSG00000187498	COL4A1	-0.253278315279869	-0.378401483132769	-2.15897251006556	0.0314998470653204	0.563747681318067	Junction	Hippocampus
chr14:33560211-33676210(+)	ENSG00000151322.18	ENSG00000151322	NPAS3	-0.095660298283824	1.68859975353831	-2.15892447324534	0.0315036029754727	0.563747681318067	Junction	Hippocampus
chrX:121093478-121147361(+)				-0.230244662383911	0.643828355084209	-2.15890918972237	0.0315047980467519	0.563747681318067	Junction	Hippocampus
chr2:165658021-165676311(+)	ENSG00000178662.15	ENSG00000178662	CSRNP3	0.0716024286870051	3.89205610646	2.15889843315118	0.0315056391634961	0.563747681318067	Junction	Hippocampus
chrX:129908131-129908669(+)	ENSG00000156697.12	ENSG00000156697	UTP14A	-0.121953268024892	0.675112484402176	-2.15885424531061	0.0315090946619689	0.563747681318067	Junction	Hippocampus
chr17:16032484-16034764(-)	ENSG00000141027.20	ENSG00000141027	NCOR1	0.0716618176812367	2.49240709163286	2.15883286657341	0.031510766600898	0.563747681318067	Junction	Hippocampus
chr7:137444103-137463488(-)	ENSG00000157680.15	ENSG00000157680	DGKI	0.112885498865505	1.21729989913183	2.15880727366329	0.0315127682126178	0.563747681318067	Junction	Hippocampus
chr5:43067635-43067969(+)	ENSG00000172262.11	ENSG00000172262	ZNF131	0.119674323972225	0.446131770401408	2.15877839474369	0.0315150269533799	0.563747681318067	Junction	Hippocampus
chr6:136279877-136282583(-)	ENSG00000029363.15	ENSG00000029363	BCLAF1	-0.105492703933539	2.22955634818437	-2.15867063445608	0.0315234565658887	0.563827577111661	Junction	Hippocampus
chr19:36011465-36013020(-)	ENSG00000248101.2	ENSG00000248101	AC002116.8	0.102391607107301	1.76197288744502	2.15847029478876	0.0315391334164282	0.56387177920213	Junction	Hippocampus
chr9:41007610-41011616(+)	ENSG00000276291.5	ENSG00000276291	FRG1HP	0.541347548933111	-1.73261338461545	2.15840767217076	0.0315440350983697	0.56387177920213	Junction	Hippocampus
chr1:225852770-225853628(-)	ENSG00000196187.11	ENSG00000196187	TMEM63A	0.139702138482923	2.30511376051805	2.15837632286609	0.0315464891598047	0.56387177920213	Junction	Hippocampus
chr1:15942253-15942330(-)	ENSG00000116809.11	ENSG00000116809	ZBTB17	0.0926021152446138	1.24906487436092	2.15835532210312	0.0315481332168611	0.56387177920213	Junction	Hippocampus
chr12:57259060-57266730(-)	ENSG00000258830.1	ENSG00000258830	RP11-123K3.4	0.0804346581431657	2.11888532954022	2.15834933194796	0.0315486021731988	0.56387177920213	Junction	Hippocampus
chr15:75356220-75356300(-)	ENSG00000140400.15	ENSG00000140400	MAN2C1	-0.139866499585508	0.792023917530225	-2.15833519330001	0.0315497090812846	0.56387177920213	Junction	Hippocampus
chr14:67562036-67562136(+)	ENSG00000054690.13	ENSG00000054690	PLEKHH1	0.135979464042877	2.94590702675857	2.15821526977687	0.0315590991824515	0.563916609735256	Junction	Hippocampus
chr6:39357375-39360394(-)	ENSG00000164627.17	ENSG00000164627	KIF6	0.159262245448751	0.0712407859335923	2.15820191361844	0.0315601451285426	0.563916609735256	Junction	Hippocampus
chr19:10812378-10819979(+)	ENSG00000079805.16	ENSG00000079805	DNM2	-0.07653739269457	2.37577893941935	-2.15814595087377	0.0315645280017967	0.563924095965793	Junction	Hippocampus
chr6:167026616-167032602(+)	ENSG00000213066.11	ENSG00000213066	FGFR1OP	-0.0931078488194603	1.71741119292933	-2.1580777786903	0.0315698677983579	0.563948674326142	Junction	Hippocampus
chr1:151709346-151709742(-)	ENSG00000159409.14	ENSG00000159409	CELF3	-0.1085225053268	1.47034405114351	-2.15799885535501	0.031576050683675	0.563988305149155	Junction	Hippocampus
chr6:158068729-158069532(+)	ENSG00000078269.13	ENSG00000078269	SYNJ2	0.0956739248514251	2.78284266829886	2.15782496607597	0.031589676918572	0.564130803470512	Junction	Hippocampus
chr2:186652090-186654649(+)	ENSG00000138448.11	ENSG00000138448	ITGAV	-0.0736018530573658	3.0679542622788	-2.15779584418034	0.03159195945067	0.564130803470512	Junction	Hippocampus
chr21:39609666-39612296(-)	ENSG00000184809.12	ENSG00000184809	B3GALT5-AS1	-0.213800713215839	-0.465041951482116	-2.15773544525344	0.0315966938840334	0.564144535066768	Junction	Hippocampus
chr17:35627506-35627630(+)	ENSG00000006125.16	ENSG00000006125	AP2B1	-0.0450383465604847	4.80165791717793	-2.15756460507284	0.0316100886795571	0.564312870623315	Junction	Hippocampus
chr7:103277639-103279832(-)	ENSG00000170629.14	ENSG00000170629	DPY19L2P2	0.196187247315619	-0.590871470786844	2.15746880158926	0.0316176023313357	0.564376185152756	Junction	Hippocampus
chr3:55073860-55074113(+)	ENSG00000157445.14	ENSG00000157445	CACNA2D3	0.118703940634607	2.2274357593951	2.15734086477865	0.0316276385258894	0.564459555720856	Junction	Hippocampus
chr11:120225796-120226815(+)	ENSG00000184232.8	ENSG00000184232	OAF	-0.110976832681934	1.23974852581801	-2.15712004803189	0.0316449672796508	0.564459555720856	Junction	Hippocampus
chr1:193236357-193249729(+)	ENSG00000134371.10	ENSG00000134371	CDC73	-0.0809423859152754	1.61634047748239	-2.15709360184214	0.0316470432116097	0.564459555720856	Junction	Hippocampus
chr19:5212251-5212336(-)	ENSG00000105426.15	ENSG00000105426	PTPRS	-0.0555143314053786	3.8928029992233	-2.15698890052296	0.0316552630444488	0.564459555720856	Junction	Hippocampus
chr7:103353959-103354867(+)	ENSG00000161057.10	ENSG00000161057	PSMC2	0.0602940803443142	3.87240665359986	2.15697870235073	0.0316560637751165	0.564459555720856	Junction	Hippocampus
chr20:16506191-16507957(-)	ENSG00000089177.18	ENSG00000089177	KIF16B	-0.0968300709096871	0.861003874493077	-2.15695993773637	0.0316575371633461	0.564459555720856	Junction	Hippocampus
chr18:35097592-35101945(+)	ENSG00000166974.12	ENSG00000166974	MAPRE2	-0.0562312093238664	4.98586613993412	-2.15689571110654	0.0316625806534803	0.564459555720856	Junction	Hippocampus
chr1:230945455-230954332(-)	ENSG00000143643.12	ENSG00000143643	TTC13	-0.0980571338837625	1.46745255979984	-2.15688263365983	0.0316636076639038	0.564459555720856	Junction	Hippocampus
chr21:46534114-46534584(+)	ENSG00000160305.17	ENSG00000160305	DIP2A	0.110887516112819	0.692933622785081	2.15683388147924	0.0316674365690891	0.564459555720856	Junction	Hippocampus
chr14:49853794-49862727(-)				-1.01005582001273	-1.89640856301807	-2.15677655558492	0.0316719393477448	0.564459555720856	Junction	Hippocampus
chr3:33378148-33378684(+)	ENSG00000153558.13	ENSG00000153558	FBXL2	0.0909453394493453	2.29739867505047	2.1567627858802	0.0316730209992449	0.564459555720856	Junction	Hippocampus
chr16:70554598-70555050(+)	ENSG00000189091.12	ENSG00000189091	SF3B3	-0.0703773145786392	2.38405908914564	-2.15659757310583	0.0316860014374631	0.564459555720856	Junction	Hippocampus
chr7:157367484-157382245(+)	ENSG00000105993.14	ENSG00000105993	DNAJB6	-0.0667487079369989	3.82933992144019	-2.15655169007926	0.0316896071879613	0.564459555720856	Junction	Hippocampus
chr8:124562993-124565661(-)	ENSG00000170873.18	ENSG00000170873	MTSS1	0.095492168288933	1.69776502864727	2.15654335757293	0.0316902620418429	0.564459555720856	Junction	Hippocampus
chr10:86461288-86467278(-)	ENSG00000062650.17	ENSG00000062650	WAPL	-0.0766513514484143	2.65204603794877	-2.15652090295391	0.0316920268143144	0.564459555720856	Junction	Hippocampus
chr12:62390980-62391156(+)	ENSG00000135655.14	ENSG00000135655	USP15	-0.0753150603643075	2.04607276372105	-2.15647860742608	0.0316953511701364	0.564459555720856	Junction	Hippocampus
chr16:28155976-28156073(-)	ENSG00000169180.11	ENSG00000169180	XPO6	0.144875647990104	0.575096597107083	2.15636305157273	0.0317044351924833	0.564459555720856	Junction	Hippocampus
chr1:46411652-46412142(+)	ENSG00000117480.15	ENSG00000117480	FAAH	0.083671227042734	2.51408650014981	2.15634961422401	0.0317054916684951	0.564459555720856	Junction	Hippocampus
chr14:102027289-102027382(+)	ENSG00000197102.10	ENSG00000197102	DYNC1H1	0.0500055006591254	5.76395818189672	2.15630121484157	0.0317092971931773	0.564459555720856	Junction	Hippocampus
chr3:33560972-33570726(-)	ENSG00000163539.16	ENSG00000163539	CLASP2	0.100008241514816	2.67772131712811	2.15628016499945	0.0317109524133285	0.564459555720856	Junction	Hippocampus
chr1:114736856-114737470(-)	ENSG00000009307.15	ENSG00000009307	CSDE1	0.087121612451032	2.65837578903537	2.156238060276	0.0317142634731075	0.564459555720856	Junction	Hippocampus
chr11:46898678-46898903(-)	ENSG00000134569.9	ENSG00000134569	LRP4	-0.0997372325837966	1.85643351748967	-2.15620276175628	0.0317170395314024	0.564459555720856	Junction	Hippocampus
chr1:149933943-149934190(-)	ENSG00000014914.19	ENSG00000014914	MTMR11	0.187572685548788	-0.643154303425183	2.15617077198227	0.0317195555535315	0.564459555720856	Junction	Hippocampus
chr13:52024938-52028318(+)	ENSG00000253710.2	ENSG00000253710	ALG11	0.0993324013753626	1.48532092405278	2.15607396897048	0.0317271702371519	0.564459555720856	Junction	Hippocampus
chr16:14719927-14720089(+)	ENSG00000224712.12	ENSG00000224712	NPIPA3	-0.481187374749225	-0.816775818151458	-2.15605924753421	0.0317283283873311	0.564459555720856	Junction	Hippocampus
chr10:20826540-20828529(-)	ENSG00000078114.18	ENSG00000078114	NEBL	-0.127502518933607	0.947980785638219	-2.15600307605909	0.031732747788128	0.564459555720856	Junction	Hippocampus
chr8:51820719-51831443(-)	ENSG00000168300.13	ENSG00000168300	PCMTD1	0.0810176273856144	2.82330863961282	2.15598282346074	0.0317343413309512	0.564459555720856	Junction	Hippocampus
chr19:12866103-12866652(+)	ENSG00000105613.9	ENSG00000105613	MAST1	0.0802584422043532	2.07897796920926	2.15594917956468	0.031736988698593	0.564459555720856	Junction	Hippocampus
chr7:108160493-108176429(-)	ENSG00000091129.19	ENSG00000091129	NRCAM	-0.0912756484688101	2.59133645749684	-2.15589096362383	0.0317415700381011	0.564459555720856	Junction	Hippocampus
chr2:84425604-84431507(-)	ENSG00000163541.11	ENSG00000163541	SUCLG1	0.0569991378971616	3.75823961414852	2.15584043000205	0.0317455472743868	0.564459555720856	Junction	Hippocampus
chr22:40270281-40273424(+)	ENSG00000100354.20	ENSG00000100354	TNRC6B	0.129958229065633	0.634448769124796	2.15580661672318	0.0317482087797891	0.564459555720856	Junction	Hippocampus
chr5:31405724-31406852(-)	ENSG00000113360.16	ENSG00000113360	DROSHA	0.0686951296195385	2.38482414496365	2.15563803252468	0.031761481219138	0.564459555720856	Junction	Hippocampus
chr1:147166619-147166845(-)	ENSG00000131791.7	ENSG00000131791	PRKAB2	-0.119438105757685	0.368728313144106	-2.15563402809214	0.0317617965415647	0.564459555720856	Junction	Hippocampus
chr11:18516165-18519518(-)	ENSG00000074319.12	ENSG00000074319	TSG101	-0.0813866220048636	1.85969578121369	-2.15562579288006	0.0317624450182091	0.564459555720856	Junction	Hippocampus
chr3:39467740-39480039(+)	ENSG00000168314.17	ENSG00000168314	MOBP	0.55638106146629	-1.82447342308583	2.15554143145827	0.0317690886623181	0.564459555720856	Junction	Hippocampus
chr5:126550003-126550195(-)	ENSG00000164904.16	ENSG00000164904	ALDH7A1	-0.0851855705783636	3.66906557301698	-2.15553910758617	0.0317692716891942	0.564459555720856	Junction	Hippocampus
chr15:44557651-44560248(+)	ENSG00000104131.12	ENSG00000104131	EIF3J	-0.0882426136972028	3.09739573160289	-2.15551461331177	0.0317712008998597	0.564459555720856	Junction	Hippocampus
chr22:17098888-17100354(+)	ENSG00000177663.13	ENSG00000177663	IL17RA	0.16917303497764	-0.0483198776186247	2.1554708296686	0.0317746496252637	0.564459555720856	Junction	Hippocampus
chr2:117826383-117828948(+)	ENSG00000088205.12	ENSG00000088205	DDX18	-0.10390507632944	1.14201177033995	-2.15524783307115	0.0317922194973718	0.564459555720856	Junction	Hippocampus
chr2:169152965-169154459(-)	ENSG00000081479.12	ENSG00000081479	LRP2	-0.228913876199716	-0.570991631842167	-2.15524678162054	0.031792302360833	0.564459555720856	Junction	Hippocampus
chr10:79289890-79290958(+)	ENSG00000108175.16	ENSG00000108175	ZMIZ1	-0.0900052755092596	2.03311748982654	-2.15517845315305	0.0317976876375333	0.564459555720856	Junction	Hippocampus
chr7:1472387-1473071(-)	ENSG00000164880.15	ENSG00000164880	INTS1	-0.07912520896895	2.06308178744869	-2.15514765982216	0.0318001148564282	0.564459555720856	Junction	Hippocampus
chr11:77918979-77921339(-)	ENSG00000149262.16	ENSG00000149262	INTS4	-0.119403773692008	0.76130761862884	-2.15506958912018	0.0318062693285263	0.564459555720856	Junction	Hippocampus
chrX:40713043-40713777(-)	ENSG00000180182.10	ENSG00000180182	MED14	-0.0835674099516586	1.86304733598946	-2.15503682897986	0.0318088521823774	0.564459555720856	Junction	Hippocampus
chr14:76176691-76177891(+)	ENSG00000089916.17	ENSG00000089916	GPATCH2L	-0.107612492847797	1.10333219067256	-2.15497008969165	0.0318141145569185	0.564459555720856	Junction	Hippocampus
chr19:8422017-8426608(+)	ENSG00000099785.10	ENSG00000099785	MARCH2	-0.0972498254113438	1.81618666309626	-2.15487801856392	0.0318213755702358	0.564459555720856	Junction	Hippocampus
chr9:97913559-97916163(-)	ENSG00000136932.13	ENSG00000136932	TRMO	0.136948785509939	0.398395030416081	2.15485140093009	0.0318234749848208	0.564459555720856	Junction	Hippocampus
chr7:99394120-99394450(+)	ENSG00000130429.12	ENSG00000130429	ARPC1B	-0.193889246332312	0.139884863265915	-2.15485051404158	0.031823544938496	0.564459555720856	Junction	Hippocampus
chr22:28296329-28297579(-)	ENSG00000100154.14	ENSG00000100154	TTC28	-0.111224917282981	2.04167491845329	-2.15484804152423	0.0318237399599594	0.564459555720856	Junction	Hippocampus
chr11:3107456-3107770(-)	ENSG00000021762.19	ENSG00000021762	OSBPL5	-0.163473365346582	0.0963181149882645	-2.15481736546222	0.0318261596404884	0.564459555720856	Junction	Hippocampus
chr10:48184882-48185552(-)	ENSG00000170324.20	ENSG00000170324	FRMPD2	0.203079075913618	0.040766199922642	2.15474928377786	0.0318315303847318	0.564459555720856	Junction	Hippocampus
chr12:7088987-7089292(-)	ENSG00000159403.15	ENSG00000159403	C1R	-0.219097897813059	0.001108322868369	-2.15474820301342	0.0318316156490398	0.564459555720856	Junction	Hippocampus
chr15:59492390-59507212(+)	ENSG00000157470.11	ENSG00000157470	FAM81A	0.120424805387284	1.91944323648871	2.15471304500464	0.0318343894627067	0.564459555720856	Junction	Hippocampus
chr6:148471504-148474109(+)	ENSG00000111961.17	ENSG00000111961	SASH1	-0.0746144402364627	3.41819564758719	-2.15468595701413	0.0318365267290208	0.564459555720856	Junction	Hippocampus
chr17:63812209-63813227(+)	ENSG00000198231.12	ENSG00000198231	DDX42	0.0612296617768046	2.8212129423822	2.15458015598507	0.0318448757069195	0.564488588185871	Junction	Hippocampus
chr2:173910258-173913069(-)	ENSG00000172845.13	ENSG00000172845	SP3	-0.0703651159129659	2.73324095422343	-2.15456464403052	0.0318460999457337	0.564488588185871	Junction	Hippocampus
chr8:99501859-99502835(+)	ENSG00000132549.18	ENSG00000132549	VPS13B	-0.0906000782498614	1.23575423325567	-2.15449897755068	0.031851282942818	0.564510124312944	Junction	Hippocampus
chr8:100259998-100261541(-)	ENSG00000034677.12	ENSG00000034677	RNF19A	-0.0653984443017615	3.46153925872563	-2.15438740126336	0.0318600912255091	0.564595899127684	Junction	Hippocampus
chr14:49862761-49916815(-)				-0.751554802844592	-2.10565446498509	-2.15423231237906	0.0318723380512628	0.564742579756247	Junction	Hippocampus
chr20:4932717-4949844(-)	ENSG00000089057.14	ENSG00000089057	SLC23A2	0.34612911844056	-0.95618172946343	2.1540821506422	0.0318841996585969	0.564765330809735	Junction	Hippocampus
chr17:47670833-47673017(+)	ENSG00000108424.9	ENSG00000108424	KPNB1	-0.0551630237048141	3.57739940963533	-2.15402253324743	0.0318889100220366	0.564765330809735	Junction	Hippocampus
chr12:32733808-32737104(+)	ENSG00000087470.17	ENSG00000087470	DNM1L	0.0663623469618687	3.92275768355743	2.15393717519998	0.0318956551942544	0.564765330809735	Junction	Hippocampus
chr1:100210772-100214816(-)	ENSG00000137992.14	ENSG00000137992	DBT	-0.086581418992035	1.65410082619464	-2.1539267272878	0.0318964808945792	0.564765330809735	Junction	Hippocampus
chr6:32025283-32025533(+)	ENSG00000224389.8	ENSG00000224389	C4B	-0.326115480784731	0.255138814597182	-2.1539127560509	0.0318975850726256	0.564765330809735	Junction	Hippocampus
chr17:19064029-19112423(-)				-1.02247607064168	-2.39172130700306	-2.15378122036968	0.0319079822444115	0.564765330809735	Junction	Hippocampus
chr4:153584932-153585457(+)	ENSG00000121210.15	ENSG00000121210	KIAA0922	-0.175328613384041	-0.335476861915425	-2.15377601323173	0.031908393900033	0.564765330809735	Junction	Hippocampus
chr10:68503696-68506584(-)	ENSG00000122912.14	ENSG00000122912	SLC25A16	-0.0704032093151091	2.97700998148441	-2.15376333990275	0.0319093958221356	0.564765330809735	Junction	Hippocampus
chr18:23548109-23551626(-)	ENSG00000141458.12	ENSG00000141458	NPC1	0.0967287383453585	2.22388938732294	2.15372462578781	0.0319124566322039	0.564765330809735	Junction	Hippocampus
chr12:48047063-48048000(-)	ENSG00000079387.13	ENSG00000079387	SENP1	-0.157781801196984	-0.537494413211274	-2.1537137040257	0.0319133201727723	0.564765330809735	Junction	Hippocampus
chr15:82659711-82659844(-)	ENSG00000103723.12	ENSG00000103723	AP3B2	0.0734650450458961	2.76756702635113	2.15366086047754	0.0319174985873906	0.564769021957106	Junction	Hippocampus
chr2:95402873-95405552(+)	ENSG00000115042.9	ENSG00000115042	FAHD2A	-0.134116114986422	0.192998521328285	-2.15359122972723	0.03192300510906	0.564787609201755	Junction	Hippocampus
chr1:78921787-78926885(-)	ENSG00000162618.12	ENSG00000162618	ADGRL4	-0.184669891580427	-0.37224733566957	-2.15347419895901	0.0319322619493469	0.564787609201755	Junction	Hippocampus
chr1:19100574-19101519(-)	ENSG00000127481.14	ENSG00000127481	UBR4	-0.0617828325569933	2.80065575201202	-2.15341790012745	0.0319367158687671	0.564787609201755	Junction	Hippocampus
chr7:87546025-87549347(-)	ENSG00000085563.14	ENSG00000085563	ABCB1	-0.149181098607259	0.526511151794377	-2.15340212959484	0.0319379636047653	0.564787609201755	Junction	Hippocampus
chr1:207063210-207063346(+)	ENSG00000123836.14	ENSG00000123836	PFKFB2	0.100832355385579	2.68929458816398	2.15339662819374	0.0319383988755359	0.564787609201755	Junction	Hippocampus
chr7:150794072-150796365(-)	ENSG00000106565.17	ENSG00000106565	TMEM176B	-0.158132105576006	1.20723655432832	-2.15314343098974	0.0319584373605905	0.564870856895029	Junction	Hippocampus
chr17:7925976-7926058(-)	ENSG00000170049.9	ENSG00000170049	KCNAB3	0.204465080380923	-0.515820334941253	2.15313781269563	0.0319588821252522	0.564870856895029	Junction	Hippocampus
chr2:241500282-241500739(-)	ENSG00000115694.14	ENSG00000115694	STK25	0.0475861508386495	3.65495125939894	2.15313726393893	0.0319589255671207	0.564870856895029	Junction	Hippocampus
chr1:70300909-70306223(-)	ENSG00000118454.12	ENSG00000118454	ANKRD13C	-0.0741137838927391	2.31732488739872	-2.15313646646983	0.0319589886981906	0.564870856895029	Junction	Hippocampus
chr10:5712919-5714134(+)	ENSG00000108021.19	ENSG00000108021	FAM208B	-0.0794626108036468	1.99430298303981	-2.15307771409165	0.0319636400833501	0.564882889000969	Junction	Hippocampus
chr12:6536791-6536919(+)	ENSG00000111640.14	ENSG00000111640	GAPDH	-0.050601564820079	7.78112337281473	-2.15291748740943	0.0319763280804655	0.565008232705383	Junction	Hippocampus
chr3:138571158-138571265(-)	ENSG00000114107.8	ENSG00000114107	CEP70	-0.0733643048576988	2.88097641905591	-2.15288601660492	0.0319788206932505	0.565008232705383	Junction	Hippocampus
chr3:27437527-27448650(-)	ENSG00000033867.16	ENSG00000033867	SLC4A7	-0.109240975556483	2.25085214334368	-2.15280573392226	0.0319851801582612	0.565008232705383	Junction	Hippocampus
chrM:2404-2485(+)				-0.690385975261978	1.07737695210626	-2.15278757577576	0.0319866186778839	0.565008232705383	Junction	Hippocampus
chr12:106437132-106437680(+)	ENSG00000013503.9	ENSG00000013503	POLR3B	-0.125011745531605	0.607584551273033	-2.15265962778294	0.0319967565167654	0.565117140392009	Junction	Hippocampus
chr10:119207970-119326515(+)	ENSG00000198873.11	ENSG00000198873	GRK5	-0.204668091501485	-0.27349282403318	-2.15245845954071	0.0320127014853581	0.565272188067407	Junction	Hippocampus
chr8:96494332-96593479(+)	ENSG00000169439.11	ENSG00000169439	SDC2	-0.114145372958212	1.84998137757859	-2.15243866639879	0.0320142706960296	0.565272188067407	Junction	Hippocampus
chr12:124913112-124913339(-)				-0.697736326124792	-2.54806295413916	-2.15232858922095	0.0320229988803408	0.565272188067407	Junction	Hippocampus
chr15:41814740-41815258(+)	ENSG00000137802.13	ENSG00000137802	MAPKBP1	0.0861773285651731	1.65548790140469	2.15227015816051	0.0320276327986822	0.565272188067407	Junction	Hippocampus
chr11:46079167-46084165(-)	ENSG00000135365.15	ENSG00000135365	PHF21A	-0.082187425295877	4.47919488757599	-2.15224295494035	0.0320297903669955	0.565272188067407	Junction	Hippocampus
chr2:183002044-183002126(-)	ENSG00000061676.14	ENSG00000061676	NCKAP1	0.0617508607424667	5.5747108042711	2.1522011566207	0.032033105759833	0.565272188067407	Junction	Hippocampus
chr6:118483859-118491685(-)	ENSG00000111860.13	ENSG00000111860	CEP85L	-0.115319956835304	1.87279728955146	-2.1521425049401	0.0320377584391368	0.565272188067407	Junction	Hippocampus
chr6:125878371-125881089(+)	ENSG00000111912.19	ENSG00000111912	NCOA7	0.07698041290164	3.61486663845833	2.15212187782522	0.0320393948706444	0.565272188067407	Junction	Hippocampus
chr7:44757562-44757847(+)	ENSG00000122515.14	ENSG00000122515	ZMIZ2	-0.0935044709815076	1.70473287620243	-2.15209791985572	0.032041295642467	0.565272188067407	Junction	Hippocampus
chr2:135052486-135058010(+)	ENSG00000115839.17	ENSG00000115839	RAB3GAP1	0.0629126413052182	4.00965290601214	2.15196771993331	0.0320516271106052	0.565299246970276	Junction	Hippocampus
chr2:218698002-218698601(+)	ENSG00000163482.11	ENSG00000163482	STK36	0.142848641509111	-0.0525317507727307	2.15188728755233	0.0320580109169743	0.565299246970276	Junction	Hippocampus
chr12:111931828-111932585(-)	ENSG00000198270.12	ENSG00000198270	TMEM116	0.199469243549421	-0.436717994945315	2.1518424811256	0.0320615676153846	0.565299246970276	Junction	Hippocampus
chr5:78955503-78964415(-)	ENSG00000113273.15	ENSG00000113273	ARSB	-0.104358318523395	1.39707959749349	-2.15174459015833	0.0320693393037279	0.565299246970276	Junction	Hippocampus
chr2:196913054-196916417(-)	ENSG00000197121.14	ENSG00000197121	PGAP1	-0.104479864140511	2.53421126575203	-2.15168591402766	0.0320739984534232	0.565299246970276	Junction	Hippocampus
chr11:113202454-113204285(+)	ENSG00000149294.16	ENSG00000149294	NCAM1	-0.0847638986477879	5.04511447863226	-2.15167621256517	0.0320747688494645	0.565299246970276	Junction	Hippocampus
chr16:30721477-30722121(+)	ENSG00000080603.16	ENSG00000080603	SRCAP	-0.157277988422855	0.050982067126101	-2.15157030248878	0.0320831802362621	0.565299246970276	Junction	Hippocampus
chr16:89418369-89490244(-)	ENSG00000167522.14	ENSG00000167522	ANKRD11	-0.175589229643497	-0.306078399350541	-2.15155042584872	0.032084759052161	0.565299246970276	Junction	Hippocampus
chr5:115525618-115542949(-)	ENSG00000145780.7	ENSG00000145780	FEM1C	-0.0763188352318147	2.22440801716448	-2.15153536728035	0.032085955209654	0.565299246970276	Junction	Hippocampus
chr3:58306652-58310506(+)	ENSG00000255154.7	ENSG00000255154	RP11-80H18.3	0.20016814356071	-0.582968834448692	2.15152942711362	0.0320864270695088	0.565299246970276	Junction	Hippocampus
chr4:41689636-41692281(+)	ENSG00000064042.17	ENSG00000064042	LIMCH1	0.0626658002539194	3.54614415158505	2.15150406042702	0.0320884421510375	0.565299246970276	Junction	Hippocampus
chr14:100913522-100935771(+)	ENSG00000258399.7	ENSG00000258399	MEG8	-0.210150645915593	0.269582369664067	-2.15147800317957	0.0320905122028042	0.565299246970276	Junction	Hippocampus
chr9:20720535-20740235(+)	ENSG00000188352.12	ENSG00000188352	FOCAD	-0.0630126031855581	3.62527514678684	-2.15125928552642	0.0321078922017573	0.565451724888599	Junction	Hippocampus
chr8:70594591-70596262(-)	ENSG00000067167.7	ENSG00000067167	TRAM1	-0.0590472957871715	3.091931487708	-2.15122571825742	0.0321105602803543	0.565451724888599	Junction	Hippocampus
chr6:107921910-107924817(-)	ENSG00000025796.13	ENSG00000025796	SEC63	-0.0640273884895903	3.15934226579971	-2.15121903053725	0.0321110918734403	0.565451724888599	Junction	Hippocampus
chr12:51746036-51751354(+)	ENSG00000196876.14	ENSG00000196876	SCN8A	0.0856393619694869	3.10197575043394	2.15104681501231	0.0321247835391375	0.565601307397709	Junction	Hippocampus
chr10:79905050-79906571(+)	ENSG00000242600.7	ENSG00000242600	MBL1P	-0.213019485814571	-0.610022722734829	-2.15101217920073	0.0321275377997462	0.565601307397709	Junction	Hippocampus
chr7:512456-517393(-)	ENSG00000197461.13	ENSG00000197461	PDGFA	-0.0860216642141181	1.58924003913115	-2.15090959996282	0.0321356961547003	0.565611601043166	Junction	Hippocampus
chr2:10443837-10444094(-)	ENSG00000115758.12	ENSG00000115758	ODC1	-0.0801223158980357	2.6186840905628	-2.15087845138714	0.0321381738230374	0.565611601043166	Junction	Hippocampus
chr15:51450347-51451644(-)	ENSG00000104093.13	ENSG00000104093	DMXL2	0.0773211932436709	3.70711954764753	2.1508548686607	0.0321400497861944	0.565611601043166	Junction	Hippocampus
chrX:15491310-15493189(-)	ENSG00000087842.10	ENSG00000087842	PIR	-0.165713198577662	0.0232455744037817	-2.15079254517488	0.0321450079601379	0.565628887748796	Junction	Hippocampus
chr16:89906285-89907242(+)	ENSG00000141002.18	ENSG00000141002	TCF25	0.0671990182562466	2.84372868219447	2.15068250512706	0.0321537638544017	0.565712987230579	Junction	Hippocampus
chr3:65478799-65493511(-)	ENSG00000151276.23	ENSG00000151276	MAGI1	0.075894437771053	2.29601408040672	2.15046996498431	0.0321706814985787	0.56592722612561	Junction	Hippocampus
chr13:48976178-49006151(+)	ENSG00000102531.16	ENSG00000102531	FNDC3A	-0.170957137944939	0.147927473194414	-2.15042958337229	0.0321738966358833	0.56592722612561	Junction	Hippocampus
chr2:217978803-217990941(-)	ENSG00000079308.16	ENSG00000079308	TNS1	-0.185044861450737	-0.579278802123864	-2.15035519214669	0.0321798203031751	0.565943611994578	Junction	Hippocampus
chrX:129919295-129919394(+)	ENSG00000156697.12	ENSG00000156697	UTP14A	-0.149840781060747	-0.0727853991381191	-2.15031797267917	0.0321827843885434	0.565943611994578	Junction	Hippocampus
chr11:74133558-74138719(-)	ENSG00000168014.16	ENSG00000168014	C2CD3	-0.0911305553101037	1.62753199447755	-2.15005315772149	0.0322038805150014	0.566136751678807	Junction	Hippocampus
chr7:26725566-26725922(-)	ENSG00000005020.12	ENSG00000005020	SKAP2	0.101085579717839	1.71397163438038	2.15002257576171	0.0322063175518176	0.566136751678807	Junction	Hippocampus
chr2:28936954-28937930(+)	ENSG00000163811.11	ENSG00000163811	WDR43	-0.0930267249143568	1.25549574887552	-2.14999149878711	0.0322087941982808	0.566136751678807	Junction	Hippocampus
chr12:98537573-98546358(+)	ENSG00000120802.13	ENSG00000120802	TMPO	0.114910154659232	1.26640385917664	2.14998031872082	0.0322096852218625	0.566136751678807	Junction	Hippocampus
chr18:57615976-57620568(-)	ENSG00000134440.11	ENSG00000134440	NARS	0.0508938468106151	4.44157744779905	2.14990210997093	0.0322159188585828	0.566176367685766	Junction	Hippocampus
chr19:39393638-39397456(+)	ENSG00000063322.13	ENSG00000063322	MED29	-0.0857297289000914	2.09363282969739	-2.14977635167929	0.032225944613115	0.566209805081121	Junction	Hippocampus
chr22:35761469-35765422(-)	ENSG00000100320.22	ENSG00000100320	RBFOX2	0.067541804599946	3.6218983653299	2.14976882203545	0.0322265449796652	0.566209805081121	Junction	Hippocampus
chr8:140405699-140435111(-)	ENSG00000167632.14	ENSG00000167632	TRAPPC9	0.164956113802908	-0.302685435144374	2.14969232105752	0.0322326452331887	0.566209805081121	Junction	Hippocampus
chr16:21458050-21458520(-)	ENSG00000180747.15	ENSG00000180747	SMG1P3	-0.192460585081391	3.10228042893782	-2.1496785765496	0.0322337413373071	0.566209805081121	Junction	Hippocampus
chr6:138286917-138287073(+)	ENSG00000112379.8	ENSG00000112379	ARFGEF3	-0.0906918195452434	2.69737754922806	-2.14954582199305	0.0322443299672135	0.566254519775524	Junction	Hippocampus
chr9:127525164-127527193(-)	ENSG00000136830.11	ENSG00000136830	FAM129B	-0.106893946796299	1.26030854976075	-2.1495448244021	0.0322444095473452	0.566254519775524	Junction	Hippocampus
chr2:74528936-74529131(-)	ENSG00000115307.16	ENSG00000115307	AUP1	-0.0879123363857132	1.6809033432124	-2.1494545152811	0.0322516144144524	0.566254519775524	Junction	Hippocampus
chr17:27597437-27601359(+)	ENSG00000141068.13	ENSG00000141068	KSR1	0.151344588761699	0.401846366851908	2.14944707554965	0.0322522080184239	0.566254519775524	Junction	Hippocampus
chr11:61312085-61313498(-)	ENSG00000167986.13	ENSG00000167986	DDB1	0.0577233109809502	4.4407521047429	2.14920645662296	0.0322714116770743	0.566482982531332	Junction	Hippocampus
chr1:227143025-227145488(-)	ENSG00000143776.18	ENSG00000143776	CDC42BPA	0.0792935959977849	3.54319997587404	2.1491262473873	0.0322778153160638	0.566482982531332	Junction	Hippocampus
chr1:31339049-31346639(+)	ENSG00000121766.15	ENSG00000121766	ZCCHC17	-0.0585332437661944	3.69278392804396	-2.14912026945042	0.0322782926184627	0.566482982531332	Junction	Hippocampus
chr17:31336474-31336634(+)	ENSG00000196712.16	ENSG00000196712	NF1	0.0597321967942431	3.27514223810318	2.14904344311671	0.0322844272808521	0.566482982531332	Junction	Hippocampus
chr4:93515412-93626268(+)	ENSG00000152208.12	ENSG00000152208	GRID2	-0.199451524492931	-0.515921729647156	-2.14903464328598	0.0322851300204832	0.566482982531332	Junction	Hippocampus
chr1:169531023-169536505(-)	ENSG00000198734.10	ENSG00000198734	F5	0.29959168877902	-1.12328142768073	2.14877968609904	0.0323054961861869	0.566713292831519	Junction	Hippocampus
chr17:82906054-82907760(+)	ENSG00000141556.20	ENSG00000141556	TBCD	-0.0702578990227778	2.46178447431335	-2.1487705908169	0.0323062229280822	0.566713292831519	Junction	Hippocampus
chr9:128583970-128584281(+)	ENSG00000197694.14	ENSG00000197694	SPTAN1	0.0419586718181942	6.23704912203278	2.14865932273663	0.0323151147392611	0.566723633498931	Junction	Hippocampus
chr11:74251716-74253491(+)	ENSG00000214517.9	ENSG00000214517	PPME1	0.075325495876442	2.96909603231924	2.14863938185788	0.0323167085052407	0.566723633498931	Junction	Hippocampus
chr13:110207490-110208848(-)	ENSG00000187498.14	ENSG00000187498	COL4A1	-0.211214985212225	0.794102687075187	-2.14859199361255	0.0323204962612493	0.566723633498931	Junction	Hippocampus
chr19:46839579-46845992(-)	ENSG00000042753.11	ENSG00000042753	AP2S1	0.0773280931377061	4.2303680612036	2.14856384059771	0.0323227467206293	0.566723633498931	Junction	Hippocampus
chr11:46744578-46750273(-)	ENSG00000175216.14	ENSG00000175216	CKAP5	0.054812613906662	3.38336271740235	2.14842472964677	0.0323338687712469	0.566788430382033	Junction	Hippocampus
chr6:136637407-136639542(-)	ENSG00000197442.9	ENSG00000197442	MAP3K5	-0.0912017875892612	3.08765505276268	-2.14838287555007	0.0323372156896484	0.566788430382033	Junction	Hippocampus
chr2:119957078-119960806(+)	ENSG00000088179.8	ENSG00000088179	PTPN4	0.0762878720996224	2.72298476744853	2.14835113262682	0.0323397542533744	0.566788430382033	Junction	Hippocampus
chr4:911788-912734(-)	ENSG00000178950.16	ENSG00000178950	GAK	0.0730387080771448	2.63383522635749	2.14831832050609	0.0323423785037876	0.566788430382033	Junction	Hippocampus
chr2:179191867-179264498(-)	ENSG00000187231.13	ENSG00000187231	SESTD1	-0.109475083685894	1.05846072245835	-2.14821053384955	0.0323510003629767	0.566869696593039	Junction	Hippocampus
chr22:41653691-41656902(+)	ENSG00000196419.12	ENSG00000196419	XRCC6	-0.0711311710181825	3.82767376005193	-2.14808594415752	0.0323609687612557	0.566974534583749	Junction	Hippocampus
chr7:75136851-75138949(+)	ENSG00000174428.16	ENSG00000174428	GTF2IRD2B	-0.21622164100517	0.28337173399126	-2.14799733676268	0.0323680598303303	0.567028941234077	Junction	Hippocampus
chr12:110661449-110683224(-)	ENSG00000122986.13	ENSG00000122986	HVCN1	0.170878331422347	1.2793429314907	2.14794668587135	0.032372113918251	0.567030138707212	Junction	Hippocampus
chr6:70234941-70239253(-)	ENSG00000112280.15	ENSG00000112280	COL9A1	0.255243322421849	0.667171207893964	2.14780015554417	0.0323838446381592	0.567035526363094	Junction	Hippocampus
chr1:230178312-230203136(+)	ENSG00000143641.9	ENSG00000143641	GALNT2	-0.0745601676845917	2.80293955410508	-2.14779062578192	0.0323846076851587	0.567035526363094	Junction	Hippocampus
chr13:42313131-42313893(+)	ENSG00000023516.8	ENSG00000023516	AKAP11	0.0624750514966987	4.80277808833914	2.14775560892976	0.032387411613429	0.567035526363094	Junction	Hippocampus
chr2:132256602-132281055(-)				-0.266079333442899	-0.939387703982797	-2.1476908647342	0.0323925964695616	0.567035526363094	Junction	Hippocampus
chr1:145518539-145518844(+)	ENSG00000275064.1	ENSG00000275064	CH17-262O2.1	-0.241634931129327	-0.458968004656035	-2.14761717120399	0.032398498876758	0.567035526363094	Junction	Hippocampus
chr12:21292337-21293944(-)	ENSG00000084453.16	ENSG00000084453	SLCO1A2	0.118480330609472	3.51130012372377	2.1475578913198	0.0324032475092713	0.567035526363094	Junction	Hippocampus
chr15:66532404-66532984(+)	ENSG00000174442.11	ENSG00000174442	ZWILCH	-0.166317558214312	-0.228618313341619	-2.14740165206237	0.0324157659693635	0.567035526363094	Junction	Hippocampus
chr10:124765609-124774674(-)	ENSG00000258539.1	ENSG00000258539	RP11-12J10.3	0.102789323549436	1.67805601501895	2.14735694214475	0.0324193490567895	0.567035526363094	Junction	Hippocampus
chr2:241346250-241348133(+)	ENSG00000168385.17	ENSG00000168385	SEPT2	-0.0585071625540166	4.90101524057756	-2.14733509027454	0.0324211004065336	0.567035526363094	Junction	Hippocampus
chr5:50828385-50829891(+)	ENSG00000151883.17	ENSG00000151883	PARP8	-0.0983226010370367	1.40680616761383	-2.1473331521667	0.0324212557429193	0.567035526363094	Junction	Hippocampus
chr7:75562171-75562934(-)	ENSG00000127946.16	ENSG00000127946	HIP1	0.0966319375557905	1.67512782821843	2.14729532403614	0.032424287738037	0.567035526363094	Junction	Hippocampus
chr14:73645043-73654846(+)	ENSG00000119661.14	ENSG00000119661	DNAL1	0.0917311066291633	2.13520087501196	2.14728415891328	0.0324251826900467	0.567035526363094	Junction	Hippocampus
chr18:6239873-6241357(-)	ENSG00000154655.15	ENSG00000154655	L3MBTL4	-0.106004019251886	1.30948783668015	-2.14724044538985	0.03242868679733	0.567035526363094	Junction	Hippocampus
chr6:109449784-109449969(-)	ENSG00000135596.17	ENSG00000135596	MICAL1	0.165533357766562	0.057971530394861	2.14723089335979	0.0324294525382508	0.567035526363094	Junction	Hippocampus
chr12:101716813-101720122(+)	ENSG00000111666.10	ENSG00000111666	CHPT1	-0.129760636821352	1.50590947339925	-2.1471965220905	0.0324322080484764	0.567035526363094	Junction	Hippocampus
chr3:366116-377817(+)	ENSG00000134121.9	ENSG00000134121	CHL1	0.0778865265029426	4.81044132155977	2.14711752845289	0.0324385416525858	0.567076570189865	Junction	Hippocampus
chr14:102044492-102044594(+)	ENSG00000197102.10	ENSG00000197102	DYNC1H1	0.0491943501926946	5.30050988092239	2.14705758279186	0.0324433487254368	0.567090921049793	Junction	Hippocampus
chr15:68146701-68153589(+)	ENSG00000033800.13	ENSG00000033800	PIAS1	-0.059613543023446	2.6497609462521	-2.1468910219401	0.0324567085409634	0.567210502968785	Junction	Hippocampus
chr12:25101326-25102197(+)	ENSG00000118308.15	ENSG00000118308	LRMP	-0.165842418937229	0.618217605459153	-2.14687287957434	0.0324581640225556	0.567210502968785	Junction	Hippocampus
chr2:32064247-32087494(+)	ENSG00000021574.11	ENSG00000021574	SPAST	0.19281561242271	-0.554376765145685	2.14676646931216	0.032466701976606	0.567290021702512	Junction	Hippocampus
chr6:42648171-42650283(+)	ENSG00000024048.10	ENSG00000024048	UBR2	-0.0732423469333712	2.23194637074412	-2.1465891029787	0.0324809374688976	0.567406906000569	Junction	Hippocampus
chr6:85624113-85636966(-)	ENSG00000135316.17	ENSG00000135316	SYNCRIP	-0.0706444988821715	2.72185513813394	-2.14658373774484	0.0324813681683382	0.567406906000569	Junction	Hippocampus
chr6:43626949-43628976(-)	ENSG00000172432.18	ENSG00000172432	GTPBP2	0.121515078081817	0.604925787555127	2.1465238269138	0.0324861779030858	0.567421252226212	Junction	Hippocampus
chr15:51488120-51488547(-)	ENSG00000104093.13	ENSG00000104093	DMXL2	0.0694968175791522	3.2605559345542	2.14645853939451	0.0324914199842314	0.567443145599886	Junction	Hippocampus
chr1:36009045-36009474(+)	ENSG00000126070.19	ENSG00000126070	AGO3	0.0884579689547146	1.51773683078267	2.14639522668433	0.0324965041983817	0.567462276885084	Junction	Hippocampus
chr12:124912435-124912662(-)				0.944755851427624	-2.67039764199193	2.14627866655749	0.0325058661407687	0.56752974893067	Junction	Hippocampus
chr2:209697052-209700276(+)	ENSG00000078018.19	ENSG00000078018	MAP2	0.0605775291267857	5.94822919981456	2.1462477890722	0.0325083465647631	0.56752974893067	Junction	Hippocampus
chr19:29526666-29527210(+)	ENSG00000187135.7	ENSG00000187135	VSTM2B	0.155952433386675	0.797889604066414	2.14611641522929	0.0325189017968809	0.567533634818979	Junction	Hippocampus
chr19:43511567-43526200(-)	ENSG00000105755.7	ENSG00000105755	ETHE1	0.181502846949059	-0.493902787629951	2.14604119240799	0.0325249469018533	0.567533634818979	Junction	Hippocampus
chr6:129401341-129402323(+)	ENSG00000196569.11	ENSG00000196569	LAMA2	-0.161581534755569	0.272508375610863	-2.14597656568744	0.032530141247982	0.567533634818979	Junction	Hippocampus
chr11:67419839-67420608(+)	ENSG00000172508.10	ENSG00000172508	CARNS1	0.161337820725207	1.8329425024265	2.14589451593525	0.0325367369910271	0.567533634818979	Junction	Hippocampus
chr11:11880381-11884466(+)	ENSG00000170242.17	ENSG00000170242	USP47	0.0687276368747403	2.8510547467407	2.14582137129728	0.0325426178472852	0.567533634818979	Junction	Hippocampus
chr10:96197064-96200074(-)	ENSG00000095585.16	ENSG00000095585	BLNK	0.281577887432149	-0.929759050437721	2.14580179282888	0.0325441921185562	0.567533634818979	Junction	Hippocampus
chr10:17157785-17159145(-)	ENSG00000107614.21	ENSG00000107614	TRDMT1	-0.115318567021014	0.894295385233574	-2.14578716453785	0.0325453683972538	0.567533634818979	Junction	Hippocampus
chr6:30585344-30585557(+)	ENSG00000204574.12	ENSG00000204574	ABCF1	-0.105407337440489	0.801287361973197	-2.14572933381437	0.0325500189941819	0.567533634818979	Junction	Hippocampus
chr3:48459917-48460109(+)	ENSG00000164053.18	ENSG00000164053	ATRIP	0.211864607428032	-0.820931912445035	2.14566876823361	0.0325548901339538	0.567533634818979	Junction	Hippocampus
chr2:68490262-68502730(+)	ENSG00000169621.9	ENSG00000169621	APLF	-0.110464218705656	2.14423282004511	-2.14564348751416	0.0325569235851085	0.567533634818979	Junction	Hippocampus
chr14:49853786-49862553(-)				-1.1642819161175	-1.81729554494245	-2.14561911506353	0.0325588840832041	0.567533634818979	Junction	Hippocampus
chr4:39745811-39755656(+)	ENSG00000078140.13	ENSG00000078140	UBE2K	-0.0653052870917152	3.53866812099775	-2.14554293804394	0.032565012349036	0.567533634818979	Junction	Hippocampus
chr20:36608001-36609600(+)	ENSG00000101084.16	ENSG00000101084	C20orf24	-0.190102238445957	-0.792571550733838	-2.14547632894606	0.0325703717105039	0.567533634818979	Junction	Hippocampus
chr12:131714954-131719453(+)	ENSG00000061936.9	ENSG00000061936	SFSWAP	0.0753692114515481	2.13490789617734	2.14545975329135	0.0325717055039149	0.567533634818979	Junction	Hippocampus
chr2:174380251-174380650(-)	ENSG00000138433.15	ENSG00000138433	CIR1	-0.082694886571154	2.14574363004675	-2.14544818679461	0.0325726362531751	0.567533634818979	Junction	Hippocampus
chr14:20990078-20990229(+)	ENSG00000165792.17	ENSG00000165792	METTL17	0.121871930009262	1.36961213237574	2.1453978539079	0.0325766867776159	0.567533634818979	Junction	Hippocampus
chr13:25315468-25319325(+)	ENSG00000139496.15	ENSG00000139496	NUP58	0.0772460691765633	2.38291983463243	2.14535767934357	0.0325799201248721	0.567533634818979	Junction	Hippocampus
chr7:55912724-55918041(+)	ENSG00000178665.14	ENSG00000178665	ZNF713	0.235414149620013	-0.90540773151532	2.14535201499631	0.0325803760276006	0.567533634818979	Junction	Hippocampus
chr9:104817405-104818662(-)	ENSG00000165029.15	ENSG00000165029	ABCA1	-0.151588715228663	0.780696225626818	-2.14523266319036	0.0325899834965895	0.567546413803556	Junction	Hippocampus
chr8:67116123-67118247(+)	ENSG00000104218.14	ENSG00000104218	CSPP1	0.0936811021332177	1.44799776787928	2.1452091196667	0.0325918789686118	0.567546413803556	Junction	Hippocampus
chr7:77000389-77002162(+)	ENSG00000265479.6	ENSG00000265479	DTX2P1-UPK3BP1-PMS2P11	0.192431784034399	-0.832846233452078	2.14519423076111	0.0325930777125438	0.567546413803556	Junction	Hippocampus
chr12:109983695-109988962(-)	ENSG00000139436.20	ENSG00000139436	GIT2	-0.0615065371907493	2.62116303906441	-2.14513514328608	0.0325978353703606	0.567559790596543	Junction	Hippocampus
chr7:76618301-76625521(-)	ENSG00000146707.14	ENSG00000146707	POMZP3	-0.200951442947348	0.0575547294147722	-2.14491278608846	0.0326157446778561	0.567802119015565	Junction	Hippocampus
chr12:69794515-69795140(+)	ENSG00000127328.21	ENSG00000127328	RAB3IP	0.0829356302582721	2.38441381724322	2.14481168839943	0.0326238901830003	0.56787443250759	Junction	Hippocampus
chr10:73299666-73310157(-)	ENSG00000156042.17	ENSG00000156042	CFAP70	0.129395270696101	0.97475023564839	2.14462174953714	0.0326391984088446	0.568071392419168	Junction	Hippocampus
chr9:112268196-112275843(-)	ENSG00000119314.15	ENSG00000119314	PTBP3	-0.102085339612116	1.3470030212798	-2.1444619958182	0.0326520786287958	0.568178772393621	Junction	Hippocampus
chr6:41093086-41094395(+)	ENSG00000001167.14	ENSG00000001167	NFYA	0.0834908625667482	1.89800618309293	2.14444615970779	0.0326533556608459	0.568178772393621	Junction	Hippocampus
chr2:61112637-61115978(+)	ENSG00000162929.13	ENSG00000162929	KIAA1841	-0.163400542512031	0.387086203222137	-2.14409492187558	0.0326816907016409	0.56853648181665	Junction	Hippocampus
chr2:175181467-175181655(-)	ENSG00000154518.9	ENSG00000154518	ATP5G3	0.0944820191878693	4.30338783619264	2.14409225483092	0.0326819059381897	0.56853648181665	Junction	Hippocampus
chr5:74716674-74718290(+)	ENSG00000049860.13	ENSG00000049860	HEXB	0.100493332611991	1.82632381295827	2.14387439801753	0.0326994915934895	0.56877285383883	Junction	Hippocampus
chr1:155676747-155679408(-)	ENSG00000163374.19	ENSG00000163374	YY1AP1	-0.0867110220359533	4.38345469238986	-2.14382002099123	0.0327038822389619	0.568776468293728	Junction	Hippocampus
chr9:13123299-13125215(-)	ENSG00000107186.16	ENSG00000107186	MPDZ	0.0681557919656177	2.850204378677	2.14373995027019	0.0327103484316126	0.568776468293728	Junction	Hippocampus
chrX:154471639-154472589(+)	ENSG00000130827.6	ENSG00000130827	PLXNA3	-0.14944685106536	0.18625867906117	-2.14372329708966	0.0327116934142571	0.568776468293728	Junction	Hippocampus
chr5:73503118-73504346(+)	ENSG00000145741.15	ENSG00000145741	BTF3	-0.0544089215818847	4.61149077457871	-2.14353208387862	0.0327271400253278	0.568910516140803	Junction	Hippocampus
chr7:95406248-95406986(-)	ENSG00000105854.12	ENSG00000105854	PON2	-0.0987170675895635	3.9571089331816	-2.14352766877036	0.032727496761255	0.568910516140803	Junction	Hippocampus
chr6:33447934-33451759(+)	ENSG00000197283.13	ENSG00000197283	SYNGAP1	-0.116396109994212	1.18717525731807	-2.14347936744568	0.0327313996739358	0.568910516140803	Junction	Hippocampus
chr2:69519241-69520833(-)	ENSG00000115977.18	ENSG00000115977	AAK1	0.0816582621495826	2.91136675304613	2.14335197653336	0.0327416952162164	0.569019945020159	Junction	Hippocampus
chr3:146110449-146121111(-)	ENSG00000152952.11	ENSG00000152952	PLOD2	-0.127917737455046	1.12988685613162	-2.14325404615314	0.03274961169541	0.569031423277362	Junction	Hippocampus
chrX:13768225-13768717(+)	ENSG00000046651.14	ENSG00000046651	OFD1	0.107812801949099	1.02466084072411	2.14324149718467	0.0327506262457064	0.569031423277362	Junction	Hippocampus
chr7:128592018-128615859(+)	ENSG00000280828.1	ENSG00000280828		-0.392781350601197	-1.09219566799023	-2.14315194358504	0.0327578671975647	0.569031423277362	Junction	Hippocampus
chr6:33196037-33196433(-)	ENSG00000204231.10	ENSG00000204231	RXRB	0.127721124324562	1.4132317648988	2.14314591273979	0.0327583548774582	0.569031423277362	Junction	Hippocampus
chr20:31908703-31909736(+)	ENSG00000131044.16	ENSG00000131044	TTLL9	0.183598857355575	-0.263088722641367	2.14308399731243	0.0327633619842683	0.569048918653636	Junction	Hippocampus
chr1:94203995-94205060(-)	ENSG00000137962.12	ENSG00000137962	ARHGAP29	-0.179059401808847	0.255389317048079	-2.14291501082195	0.0327770312876479	0.569159731805005	Junction	Hippocampus
chr7:156763177-156763668(-)	ENSG00000105983.19	ENSG00000105983	LMBR1	-0.0633331631349281	2.81613994452697	-2.14290620745462	0.0327777435256627	0.569159731805005	Junction	Hippocampus
chr11:35190066-35214851(+)	ENSG00000026508.16	ENSG00000026508	CD44	-0.23055227642457	2.44404210975423	-2.14277568660476	0.0327883048997104	0.569273638828081	Junction	Hippocampus
chr6:32015242-32015455(+)	ENSG00000224389.8	ENSG00000224389	C4B	-0.260591606091772	1.86228200634864	-2.14256929138263	0.0328050117823632	0.56938641544971	Junction	Hippocampus
chrX:38288042-38290958(-)	ENSG00000156313.12	ENSG00000156313	RPGR	-0.240200704018608	-1.07090745642234	-2.14254429665571	0.0328070355040848	0.56938641544971	Junction	Hippocampus
chr3:185429057-185437446(+)	ENSG00000073803.13	ENSG00000073803	MAP3K13	0.138012265789361	0.440222389484434	2.14248025340995	0.0328122213159312	0.56938641544971	Junction	Hippocampus
chrX:150649902-150657820(+)	ENSG00000171100.14	ENSG00000171100	MTM1	-0.095842242943062	1.95486966553737	-2.14243791030727	0.0328156503761762	0.56938641544971	Junction	Hippocampus
chr20:5184946-5185757(+)	ENSG00000101290.13	ENSG00000101290	CDS2	-0.0650315382836523	3.9267772618649	-2.14242662129736	0.0328165646430863	0.56938641544971	Junction	Hippocampus
chr17:42323144-42323259(-)	ENSG00000168610.14	ENSG00000168610	STAT3	-0.0942998877297036	2.44247023668892	-2.14239884540763	0.0328188142318042	0.56938641544971	Junction	Hippocampus
chr14:91196475-91199756(+)	ENSG00000133943.20	ENSG00000133943	C14orf159	0.0750586521001376	2.78344469692848	2.14225564040652	0.0328304146088606	0.569404903681497	Junction	Hippocampus
chr6:33440966-33441172(+)	ENSG00000197283.13	ENSG00000197283	SYNGAP1	-0.0875120222547683	3.48719328323716	-2.14219569495243	0.0328352715603359	0.569404903681497	Junction	Hippocampus
chr3:41717862-41754360(-)	ENSG00000168038.10	ENSG00000168038	ULK4	0.124387874901706	0.785935619653297	2.14216438953029	0.0328378082603535	0.569404903681497	Junction	Hippocampus
chr2:165574432-165595042(+)	ENSG00000178662.15	ENSG00000178662	CSRNP3	0.149965560432182	0.230595174987332	2.14212628496917	0.0328408961266467	0.569404903681497	Junction	Hippocampus
chr17:43006969-43012178(+)	ENSG00000068079.7	ENSG00000068079	IFI35	-0.19180158747018	-0.262718762110436	-2.14212415593974	0.0328410686634395	0.569404903681497	Junction	Hippocampus
chr15:20457960-20458232(-)	ENSG00000180229.12	ENSG00000180229	HERC2P3	0.229588439804788	2.18094639715793	2.14208928869826	0.032843894419642	0.569404903681497	Junction	Hippocampus
chr13:49178655-49185963(+)	ENSG00000102531.16	ENSG00000102531	FNDC3A	-0.0816932620084717	2.70331765603833	-2.14203396659003	0.0328483783346112	0.569413250124706	Junction	Hippocampus
chr12:57072913-57078618(-)	ENSG00000166881.9	ENSG00000166881	NEMP1	0.148986167788028	-0.231831490611104	2.14184561777575	0.0328636481498779	0.569600729739722	Junction	Hippocampus
chr2:152673707-152676404(-)	ENSG00000196504.15	ENSG00000196504	PRPF40A	-0.0756879092760687	2.77459206705984	-2.14175667146154	0.0328708613265965	0.569600729739722	Junction	Hippocampus
chr8:70587177-70594505(-)	ENSG00000067167.7	ENSG00000067167	TRAM1	-0.0767508181647162	2.98223362579887	-2.14175243298749	0.0328712050832118	0.569600729739722	Junction	Hippocampus
chr6:18255852-18256360(-)	ENSG00000124795.14	ENSG00000124795	DEK	0.0680082076740553	3.23500107338146	2.141698889643	0.0328755479213612	0.569606603949879	Junction	Hippocampus
chr17:6608465-6609993(-)	ENSG00000198920.9	ENSG00000198920	KIAA0753	0.0907100472918601	1.22682909462878	2.14160263957349	0.0328833558923693	0.569672506822689	Junction	Hippocampus
chr12:22544180-22544319(-)	ENSG00000111731.12	ENSG00000111731	C2CD5	-0.107143917610681	1.16019672286629	-2.14136685054134	0.0329024902401276	0.569695739258577	Junction	Hippocampus
chr4:185397303-185398936(+)	ENSG00000186352.8	ENSG00000186352	ANKRD37	0.21831861369891	-0.0393866455606655	2.14134392471628	0.0329043511878633	0.569695739258577	Junction	Hippocampus
chr20:35669686-35672754(-)	ENSG00000244005.12	ENSG00000244005	NFS1	0.0769747869375771	2.62133125026035	2.14123718798965	0.0329130164716749	0.569695739258577	Junction	Hippocampus
chr6:46698088-46701857(+)	ENSG00000180113.15	ENSG00000180113	TDRD6	0.173847167912837	0.263216254936649	2.14118221597502	0.0329174800692034	0.569695739258577	Junction	Hippocampus
chr15:89750228-89750508(-)	ENSG00000166823.5	ENSG00000166823	MESP1	-0.222281399399747	-1.00263623950144	-2.14115665497765	0.0329195557389403	0.569695739258577	Junction	Hippocampus
chr17:5003690-5003850(+)	ENSG00000129250.11	ENSG00000129250	KIF1C	0.0943159254252483	3.07057020595118	2.14114329107527	0.0329206409936405	0.569695739258577	Junction	Hippocampus
chr7:78343961-78345443(-)	ENSG00000187391.19	ENSG00000187391	MAGI2	-0.187996856061055	-0.557071101712538	-2.14113513989766	0.0329213029489116	0.569695739258577	Junction	Hippocampus
chr4:143459479-143460363(+)	ENSG00000109458.8	ENSG00000109458	GAB1	0.0892762782916774	2.98564554396627	2.14108178362237	0.0329256362824094	0.569695739258577	Junction	Hippocampus
chr8:90940899-90949806(+)	ENSG00000123119.11	ENSG00000123119	NECAB1	0.100230114197385	4.31576890998524	2.14098950469968	0.0329331318786094	0.569695739258577	Junction	Hippocampus
chr19:12828768-12828868(-)	ENSG00000132026.13	ENSG00000132026	RTBDN	0.156900656862254	-0.0404210629914545	2.14092415050032	0.0329384413311557	0.569695739258577	Junction	Hippocampus
chr3:53871497-53872383(-)	ENSG00000113812.13	ENSG00000113812	ACTR8	-0.075062889139388	1.99832502711725	-2.14084814588133	0.0329446169618156	0.569695739258577	Junction	Hippocampus
chr10:69158212-69162405(+)	ENSG00000122958.14	ENSG00000122958	VPS26A	-0.0864399027748746	1.61683765053167	-2.14073855147365	0.0329535236279151	0.569695739258577	Junction	Hippocampus
chr19:54455093-54455363(+)	ENSG00000167615.16	ENSG00000167615	LENG8	0.0826316641430933	2.87104700937058	2.14068174167178	0.0329581413379707	0.569695739258577	Junction	Hippocampus
chr17:59735474-59737452(+)	ENSG00000062716.11	ENSG00000062716	VMP1	-0.0770578557934018	3.21681034320906	-2.14067712742559	0.0329585164253275	0.569695739258577	Junction	Hippocampus
chr16:234858-249548(+)	ENSG00000167930.15	ENSG00000167930	FAM234A	0.139326096221449	0.438961613843211	2.14062720328084	0.0329625749426498	0.569695739258577	Junction	Hippocampus
chr17:7512015-7512157(+)	ENSG00000181222.15	ENSG00000181222	POLR2A	-0.0895407560122501	2.47099722341733	-2.1406218650445	0.0329630089329342	0.569695739258577	Junction	Hippocampus
chr10:119443753-119448122(+)	ENSG00000198873.11	ENSG00000198873	GRK5	-0.132718311604565	0.109299460286604	-2.14055815884663	0.0329681885264802	0.569695739258577	Junction	Hippocampus
chr1:78917701-78917829(-)	ENSG00000162618.12	ENSG00000162618	ADGRL4	-0.193645475533903	-0.593401656123331	-2.14053238236419	0.0329702844664432	0.569695739258577	Junction	Hippocampus
chr11:47780448-47783072(-)	ENSG00000030066.13	ENSG00000030066	NUP160	-0.103891202377209	0.491341576560153	-2.1404965999376	0.0329731942006082	0.569695739258577	Junction	Hippocampus
chr6:89329958-89333085(-)	ENSG00000198833.6	ENSG00000198833	UBE2J1	-0.0742300153001349	2.41625686981297	-2.1404689385337	0.0329754437055263	0.569695739258577	Junction	Hippocampus
chrX:118566654-118568078(+)	ENSG00000147251.15	ENSG00000147251	DOCK11	-0.161156144562718	0.123147014787354	-2.14036262768502	0.0329840904372357	0.569695739258577	Junction	Hippocampus
chr2:17666518-17670422(-)	ENSG00000163029.15	ENSG00000163029	SMC6	0.103588188714903	1.28577144739928	2.1403603595729	0.0329842749340609	0.569695739258577	Junction	Hippocampus
chr2:196143687-196145910(-)	ENSG00000081320.10	ENSG00000081320	STK17B	-0.164376409440013	0.41410343281507	-2.14032426194346	0.0329872113712721	0.569695739258577	Junction	Hippocampus
chr16:2155859-2163882(+)	ENSG00000131653.12	ENSG00000131653	TRAF7	0.149355276923575	0.279824346287992	2.14029979717345	0.0329892016369328	0.569695739258577	Junction	Hippocampus
chr1:224227671-224231225(-)	ENSG00000143748.17	ENSG00000143748	NVL	-0.121587570092996	0.307549092683387	-2.14026970192887	0.0329916500963086	0.569695739258577	Junction	Hippocampus
chr8:143836031-143836126(-)	ENSG00000185189.16	ENSG00000185189	NRBP2	0.07352617901609	2.93570711961925	2.14026317760006	0.03299218091685	0.569695739258577	Junction	Hippocampus
chr10:89008998-89010538(+)	ENSG00000026103.20	ENSG00000026103	FAS	-0.188605027279608	0.476206700017363	-2.1401831041525	0.0329986963045986	0.569695739258577	Junction	Hippocampus
chr17:54903793-54905488(+)	ENSG00000141198.13	ENSG00000141198	TOM1L1	0.172870926405243	0.078407956194987	2.14017338243061	0.0329994874134816	0.569695739258577	Junction	Hippocampus
chr3:132526282-132528188(+)	ENSG00000138246.15	ENSG00000138246	DNAJC13	0.0850347103066566	1.99281782297344	2.14015692676732	0.0330008265366038	0.569695739258577	Junction	Hippocampus
chr14:50912037-50912155(-)	ENSG00000100504.16	ENSG00000100504	PYGL	-0.170643809501235	0.140812711232105	-2.14005998350832	0.0330087164988333	0.569728791635621	Junction	Hippocampus
chr12:39341095-39341504(-)	ENSG00000139116.18	ENSG00000139116	KIF21A	0.0851089180855435	3.36592792541572	2.14003499432087	0.0330107505672683	0.569728791635621	Junction	Hippocampus
chr2:86466884-86470203(+)	ENSG00000115548.16	ENSG00000115548	KDM3A	0.0883145818467317	1.91876209920033	2.1399825230088	0.0330150219747011	0.569733394132805	Junction	Hippocampus
chr11:129881854-129882085(-)	ENSG00000170322.14	ENSG00000170322	NFRKB	-0.170669765138746	-0.575115224406805	-2.13980141729085	0.0330297684671654	0.569918739961345	Junction	Hippocampus
chr22:20094796-20106176(+)	ENSG00000128191.14	ENSG00000128191	DGCR8	-0.116891250201418	0.565179374331459	-2.13954179345301	0.0330509181544561	0.570214512641728	Junction	Hippocampus
chr14:100955007-100955884(+)	ENSG00000225746.9	ENSG00000225746	SNHG23	-0.106621685228048	1.58546610836564	-2.13946444823742	0.0330572211628526	0.570254100731566	Junction	Hippocampus
chr1:161041847-161042115(-)	ENSG00000158773.14	ENSG00000158773	USF1	0.0724206473118043	2.60520935051164	2.13933490905459	0.0330677798706992	0.5703670833299	Junction	Hippocampus
chr3:57630979-57633264(-)	ENSG00000174839.12	ENSG00000174839	DENND6A	-0.106746640465878	0.852180569171314	-2.13923827783887	0.0330756581454027	0.570385822313018	Junction	Hippocampus
chr19:58549861-58549948(+)	ENSG00000130726.11	ENSG00000130726	TRIM28	0.0779604116777235	3.05641851779153	2.13922323249716	0.0330768849265975	0.570385822313018	Junction	Hippocampus
chr19:18008585-18008710(+)	ENSG00000105643.9	ENSG00000105643	ARRDC2	0.173971446367992	-0.060547329189904	2.13916295389585	0.0330818003719696	0.57040144587544	Junction	Hippocampus
chr1:52481636-52481803(-)	ENSG00000134744.13	ENSG00000134744	ZCCHC11	-0.0856554701068731	2.23293176249555	-2.1390885077094	0.0330878719858099	0.570436998068499	Junction	Hippocampus
chr2:120077317-120078492(+)	ENSG00000115109.13	ENSG00000115109	EPB41L5	-0.0759164256149938	2.09274804527894	-2.13892449247288	0.0331012519693843	0.570598523133947	Junction	Hippocampus
chr17:75614850-75614960(+)	ENSG00000266714.6	ENSG00000266714	MYO15B	0.143062859246098	0.351327374464043	2.13879350151619	0.033111941248081	0.57071363237924	Junction	Hippocampus
chr7:101555872-101557369(+)	ENSG00000160963.13	ENSG00000160963	COL26A1	-0.141787887736902	0.111753391957033	-2.13871799034088	0.0331181045479747	0.570750713933086	Junction	Hippocampus
chr12:132869799-132870723(-)	ENSG00000072609.17	ENSG00000072609	CHFR	-0.152419220220578	-0.418026713603603	-2.13844090682565	0.0331407288367501	0.571071437495186	Junction	Hippocampus
chr10:73797272-73797376(+)	ENSG00000214655.10	ENSG00000214655	ZSWIM8	0.0679203689592722	2.49594232307184	2.13833372429517	0.0331494840146056	0.571153123814687	Junction	Hippocampus
chr2:54659267-54659935(+)	ENSG00000115306.15	ENSG00000115306	SPTBN1	0.0445112139156219	6.19339646372062	2.13828333749106	0.0331536005347132	0.571154877702952	Junction	Hippocampus
chr14:64775404-64779156(-)	ENSG00000070182.18	ENSG00000070182	SPTB	0.11995954200445	1.57047790613629	2.13822874148067	0.0331580614359995	0.571158854421899	Junction	Hippocampus
chr16:4701544-4702101(-)	ENSG00000168096.14	ENSG00000168096	ANKS3	0.187308797777532	-0.753028215036165	2.13818224592959	0.0331618608760052	0.571158854421899	Junction	Hippocampus
chr2:241235256-241235489(-)	ENSG00000115677.16	ENSG00000115677	HDLBP	0.0549494611190368	4.11302818089658	2.13802311236244	0.0331748674988208	0.571313705933874	Junction	Hippocampus
chr12:56343532-56343824(-)	ENSG00000170581.13	ENSG00000170581	STAT2	0.0766201638173003	2.9787423147095	2.13777647884298	0.0331950345045725	0.57152303754782	Junction	Hippocampus
chr1:144055422-144063169(+)	ENSG00000270872.2	ENSG00000270872	SRGAP2D	0.500324600038104	-0.134407356232382	2.13777619734712	0.0331950575282581	0.57152303754782	Junction	Hippocampus
chr3:122701636-122703741(+)	ENSG00000173193.13	ENSG00000173193	PARP14	-0.178962680609588	0.347474494199174	-2.13755642585302	0.0332130369356007	0.571746215077977	Junction	Hippocampus
chr16:84867041-84868850(+)	ENSG00000103196.11	ENSG00000103196	CRISPLD2	-0.260916253948037	-0.494517392427995	-2.13751950990961	0.0332160578330544	0.571746215077977	Junction	Hippocampus
chr7:129406467-129409475(+)	ENSG00000158467.16	ENSG00000158467	AHCYL2	0.122337280430684	3.57128355370906	2.13743134586506	0.0332232734092302	0.571801232949932	Junction	Hippocampus
chr13:39039712-39044089(+)	ENSG00000188811.13	ENSG00000188811	NHLRC3	0.165584555447091	0.0979568558308399	2.13730285675633	0.0332337917059591	0.571852866748083	Junction	Hippocampus
chr6:130865635-130867458(-)	ENSG00000079819.17	ENSG00000079819	EPB41L2	-0.0822744220204714	2.96231325580038	-2.13729649280473	0.0332343127422286	0.571852866748083	Junction	Hippocampus
chr7:158798077-158799030(-)	ENSG00000117868.15	ENSG00000117868	ESYT2	-0.0869046885870495	2.42053647037143	-2.13723535127536	0.0332393189447436	0.571869840328207	Junction	Hippocampus
chr11:7641621-7642297(+)	ENSG00000166387.11	ENSG00000166387	PPFIBP2	0.150075463456739	0.460135304723026	2.1371311245501	0.0332478544103893	0.571947522091176	Junction	Hippocampus
chr17:78451674-78453342(-)	ENSG00000187775.16	ENSG00000187775	DNAH17	0.240062479171107	-0.637138983356052	2.13694846702163	0.0332628173719421	0.572041528542205	Junction	Hippocampus
chr1:155198221-155198408(-)	ENSG00000169231.13	ENSG00000169231	THBS3	0.144086473084121	0.592593396973843	2.13690218940445	0.0332666092659181	0.572041528542205	Junction	Hippocampus
chr16:70532621-70535307(+)	ENSG00000189091.12	ENSG00000189091	SF3B3	-0.0699242065938138	2.75482981082701	-2.13682280140184	0.0332731150227098	0.572041528542205	Junction	Hippocampus
chr6:43340503-43340789(-)	ENSG00000171467.15	ENSG00000171467	ZNF318	-0.11867026170959	0.431613692621813	-2.13679696925922	0.0332752321732136	0.572041528542205	Junction	Hippocampus
chr10:128076729-128077616(+)	ENSG00000132334.16	ENSG00000132334	PTPRE	-0.0854045183406153	1.44459501033336	-2.1367959308603	0.0332753172807226	0.572041528542205	Junction	Hippocampus
chr12:123692724-123694841(+)	ENSG00000168778.11	ENSG00000168778	TCTN2	0.142870165752862	0.694534717761771	2.1367028665088	0.0332829456243999	0.572041528542205	Junction	Hippocampus
chr9:125237155-125238140(-)	ENSG00000044574.7	ENSG00000044574	HSPA5	-0.123288860194856	4.16959297570127	-2.13659268036512	0.033291979357982	0.572041528542205	Junction	Hippocampus
chr2:203395781-203396784(+)	ENSG00000138443.15	ENSG00000138443	ABI2	0.100640469171672	3.138351177748	2.13652236522098	0.0332977453243779	0.572041528542205	Junction	Hippocampus
chr7:74699096-74700246(+)	ENSG00000263001.5	ENSG00000263001	GTF2I	0.0478484243338701	4.34271178596444	2.13637218737998	0.0333100630466109	0.572041528542205	Junction	Hippocampus
chr1:36418256-36418990(-)	ENSG00000116885.18	ENSG00000116885	OSCP1	0.100801275546631	1.73305322514646	2.13636561283253	0.0333106023863675	0.572041528542205	Junction	Hippocampus
chr6:4996421-4998715(-)	ENSG00000124787.13	ENSG00000124787	RPP40	0.169863673445512	-0.44250010652744	2.13626370193058	0.0333189635564999	0.572041528542205	Junction	Hippocampus
chrX:103063011-103309703(-)				0.659911741367389	-0.0388271689770126	2.13622298928382	0.0333223042857415	0.572041528542205	Junction	Hippocampus
chr5:41934022-41934132(+)	ENSG00000151876.12	ENSG00000151876	FBXO4	-0.11243904292058	1.00575761144529	-2.13620850760396	0.0333234926682245	0.572041528542205	Junction	Hippocampus
chr9:97320206-97322832(+)	ENSG00000255036.6	ENSG00000255036	RP11-23J9.4	0.15651680920628	-0.0689825257280958	2.13620353423264	0.0333239007969127	0.572041528542205	Junction	Hippocampus
chr17:81251613-81252194(-)	ENSG00000157637.12	ENSG00000157637	SLC38A10	0.214680658590194	-0.527974048465675	2.13618482240767	0.0333254363798047	0.572041528542205	Junction	Hippocampus
chr15:50634557-50637421(-)	ENSG00000092439.13	ENSG00000092439	TRPM7	0.0849699514245426	2.31445773507326	2.13617454960857	0.0333262794412524	0.572041528542205	Junction	Hippocampus
chr11:6395963-6396099(-)	ENSG00000166313.18	ENSG00000166313	APBB1	0.0561576788731944	4.57609791688936	2.13609086308143	0.0333331480558252	0.572041528542205	Junction	Hippocampus
chr9:65666433-65668942(+)				0.386670285618458	-0.504283060798823	2.13608068304301	0.0333339836706578	0.572041528542205	Junction	Hippocampus
chr3:138306097-138306397(-)	ENSG00000181322.13	ENSG00000181322	NME9	0.199896668277894	-0.434093463000291	2.13599648849292	0.0333408953576057	0.572041528542205	Junction	Hippocampus
chr1:119959503-119963573(-)	ENSG00000134250.18	ENSG00000134250	NOTCH2	-0.113161548143984	1.59001800269534	-2.13598203282224	0.0333420821742883	0.572041528542205	Junction	Hippocampus
chr1:206608327-206609375(-)	ENSG00000143486.15	ENSG00000143486	EIF2D	0.105725376627452	0.854917631870106	2.13596835810428	0.0333432049078288	0.572041528542205	Junction	Hippocampus
chr1:31661705-31662333(-)	ENSG00000084636.17	ENSG00000084636	COL16A1	0.100190824398707	2.49919074125171	2.13592428242844	0.0333468238682066	0.572041528542205	Junction	Hippocampus
chr18:58709557-58709975(+)	ENSG00000172175.12	ENSG00000172175	MALT1	-0.155423594578482	-0.140457035312767	-2.1359140051512	0.0333476677621851	0.572041528542205	Junction	Hippocampus
chr11:65086793-65086927(+)	ENSG00000162300.11	ENSG00000162300	ZFPL1	0.113083640738731	0.461109973336852	2.13588777006464	0.0333498220766109	0.572041528542205	Junction	Hippocampus
chr11:36446441-36451208(+)	ENSG00000135362.13	ENSG00000135362	PRR5L	0.207449928186574	-0.753062684464521	2.13572733316281	0.0333629990783745	0.572128180292794	Junction	Hippocampus
chr6:84126513-84146686(-)	ENSG00000135315.11	ENSG00000135315	CEP162	0.149837124520966	0.0746008329044643	2.1357180987737	0.0333637576532271	0.572128180292794	Junction	Hippocampus
chrX:118543594-118545322(+)	ENSG00000147251.15	ENSG00000147251	DOCK11	-0.139674760083361	0.412769394088461	-2.13567937868094	0.0333669385434879	0.572128180292794	Junction	Hippocampus
chr11:46382749-46383468(+)	ENSG00000110492.15	ENSG00000110492	MDK	-0.200528794727413	-0.206561105983019	-2.13562919791939	0.033371061325557	0.572129915579703	Junction	Hippocampus
chr12:4814779-4850736(+)	ENSG00000130035.6	ENSG00000130035	GALNT8	-0.535072361711829	-2.23406874819476	-2.13552413658172	0.0333796944372492	0.5721320634155	Junction	Hippocampus
chr9:132162240-132166348(+)	ENSG00000196358.10	ENSG00000196358	NTNG2	-0.181722742937571	-0.231388124090106	-2.13551883118425	0.0333801304438342	0.5721320634155	Junction	Hippocampus
chr8:140884374-140890542(-)	ENSG00000169398.19	ENSG00000169398	PTK2	-0.10757161937198	1.61889673352807	-2.13547565255343	0.0333836791190821	0.5721320634155	Junction	Hippocampus
chr19:17721038-17724125(+)	ENSG00000130479.10	ENSG00000130479	MAP1S	-0.0748541079149317	2.43649060028568	-2.13542457905254	0.033387877059842	0.5721320634155	Junction	Hippocampus
chr6:30201139-30204655(-)	ENSG00000234127.8	ENSG00000234127	TRIM26	0.204569966106824	-0.511056800655949	2.13538045154308	0.0333915044462075	0.5721320634155	Junction	Hippocampus
chr8:115418453-115587000(-)	ENSG00000104447.11	ENSG00000104447	TRPS1	-0.119082664607156	1.37084514463537	-2.13530061465579	0.0333980680888265	0.5721320634155	Junction	Hippocampus
chr19:35338022-35338167(+)	ENSG00000012124.15	ENSG00000012124	CD22	0.176012327223968	0.797254108183848	2.13526640868339	0.0334008806089809	0.5721320634155	Junction	Hippocampus
chr1:155758035-155760443(-)	ENSG00000116580.18	ENSG00000116580	GON4L	0.0956285754335608	1.16569938984474	2.13508934844513	0.0334154422984633	0.5721320634155	Junction	Hippocampus
chr8:140879638-140883101(-)	ENSG00000169398.19	ENSG00000169398	PTK2	-0.103218808746377	1.44825529649045	-2.13507422663226	0.033416686190903	0.5721320634155	Junction	Hippocampus
chr16:69341321-69341532(+)	ENSG00000132603.13	ENSG00000132603	NIP7	-0.132677031838293	0.242593717317887	-2.1350103317619	0.0334219425042318	0.5721320634155	Junction	Hippocampus
chr13:98475359-98482264(-)	ENSG00000102572.14	ENSG00000102572	STK24	0.0899433924758943	2.84932223569627	2.13496431120537	0.0334257288266137	0.5721320634155	Junction	Hippocampus
chr8:86546682-86547710(+)	ENSG00000085719.12	ENSG00000085719	CPNE3	-0.0766959410302422	2.54475159656381	-2.13493209573336	0.0334283795605871	0.5721320634155	Junction	Hippocampus
chr11:35317517-35418949(-)	ENSG00000110436.11	ENSG00000110436	SLC1A2	-0.0857505881918883	6.11949698393282	-2.13489883876682	0.0334311161796063	0.5721320634155	Junction	Hippocampus
chr11:7649236-7649531(+)	ENSG00000166387.11	ENSG00000166387	PPFIBP2	0.128545472731273	1.2310796641795	2.13489581908005	0.0334313646703752	0.5721320634155	Junction	Hippocampus
chrX:11179453-11182062(-)	ENSG00000047648.21	ENSG00000047648	ARHGAP6	-0.19195659573769	0.244198408944268	-2.13484922833923	0.0334351988350214	0.5721320634155	Junction	Hippocampus
chr19:46003167-46003418(+)	ENSG00000104983.8	ENSG00000104983	CCDC61	0.175098725156098	-0.63531003212587	2.13484517880831	0.0334355321072398	0.5721320634155	Junction	Hippocampus
chr18:46812613-46815311(-)	ENSG00000078043.15	ENSG00000078043	PIAS2	0.0877381461700918	1.84035562186442	2.1347810283959	0.033440812000698	0.572153592216393	Junction	Hippocampus
chr8:85475861-85477119(+)	ENSG00000104267.9	ENSG00000104267	CA2	0.134144059311944	4.16213442646741	2.13465828208262	0.0334509166203783	0.572165152476198	Junction	Hippocampus
chr7:74376823-74380805(+)	ENSG00000106665.15	ENSG00000106665	CLIP2	0.0776543783809899	3.4070156263606	2.13458641875351	0.0334568337106141	0.572165152476198	Junction	Hippocampus
chr1:97382462-97450058(-)	ENSG00000188641.12	ENSG00000188641	DPYD	-0.136127063722952	0.313689507217959	-2.13458008284681	0.0334573554402815	0.572165152476198	Junction	Hippocampus
chr14:23562067-23562287(-)	ENSG00000213983.11	ENSG00000213983	AP1G2	0.112738106704479	1.20999856753806	2.13456213800421	0.03345883314466	0.572165152476198	Junction	Hippocampus
chr12:7499189-7501138(-)	ENSG00000177575.12	ENSG00000177575	CD163	-0.30691190544425	0.129462371975185	-2.13436369859263	0.0334751777777205	0.572165152476198	Junction	Hippocampus
chr2:178499255-178501060(+)	ENSG00000116095.10	ENSG00000116095	PLEKHA3	0.0851398954118721	1.84383079092352	2.13435724932214	0.0334757090924884	0.572165152476198	Junction	Hippocampus
chr10:119423267-119424992(+)	ENSG00000198873.11	ENSG00000198873	GRK5	-0.121264000139294	0.589288166668937	-2.13428558829775	0.0334816132802858	0.572165152476198	Junction	Hippocampus
chr3:125580041-125582909(-)	ENSG00000144909.7	ENSG00000144909	OSBPL11	-0.138536001649084	0.491557926362535	-2.13414238388077	0.0334934146439078	0.572165152476198	Junction	Hippocampus
chr5:113556135-113561079(+)	ENSG00000047188.15	ENSG00000047188	YTHDC2	-0.0967739772346405	1.22680510007582	-2.13410750061404	0.0334962898876536	0.572165152476198	Junction	Hippocampus
chr2:8939935-8943186(-)	ENSG00000143797.11	ENSG00000143797	MBOAT2	-0.176816772312663	0.542023055045307	-2.13407252382263	0.0334991730530057	0.572165152476198	Junction	Hippocampus
chr9:123184299-123268435(-)	ENSG00000165209.18	ENSG00000165209	STRBP	0.205514366023475	-0.380272198747809	2.1340355839565	0.0335022182676413	0.572165152476198	Junction	Hippocampus
chr3:12796789-12803487(+)	ENSG00000144712.11	ENSG00000144712	CAND2	-0.149010715636256	0.0089742539551414	-2.13402160632351	0.0335033706048723	0.572165152476198	Junction	Hippocampus
chr1:77859387-77860039(+)	ENSG00000180488.14	ENSG00000180488	FAM73A	-0.0700818496132132	2.45893221490464	-2.13400500161369	0.033504739566539	0.572165152476198	Junction	Hippocampus
chr7:128794769-128801185(+)	ENSG00000128596.16	ENSG00000128596	CCDC136	0.106721218513946	2.46476715086504	2.13399710241334	0.0335053908264902	0.572165152476198	Junction	Hippocampus
chr5:1474111-1474559(-)	ENSG00000153395.9	ENSG00000153395	LPCAT1	-0.0898199275217394	2.02452013818109	-2.13396504171165	0.0335080342247904	0.572165152476198	Junction	Hippocampus
chr2:230467216-230469042(+)	ENSG00000067066.16	ENSG00000067066	SP100	-0.165646781238651	0.258558632646754	-2.1339130185255	0.0335123239070092	0.572165152476198	Junction	Hippocampus
chr12:16881-16968(-)	ENSG00000226210.3	ENSG00000226210	WASH7P	0.202390118268451	-0.0421741928938402	2.13387186692525	0.0335157174836652	0.572165152476198	Junction	Hippocampus
chr17:40133659-40133826(+)	ENSG00000188895.11	ENSG00000188895	MSL1	0.0744991368512939	3.0433492300606	2.133861916029	0.0335165381310437	0.572165152476198	Junction	Hippocampus
chr9:129929696-129957359(-)	ENSG00000187239.16	ENSG00000187239	FNBP1	0.0668095311697317	3.74848085520343	2.13379882344118	0.0335217417591524	0.572165152476198	Junction	Hippocampus
chr22:50705097-50706071(+)	ENSG00000251322.7	ENSG00000251322	SHANK3	-0.0928953289889689	2.7009749574993	-2.13376679668307	0.0335243834655125	0.572165152476198	Junction	Hippocampus
chr8:47966408-47967364(+)	ENSG00000104738.16	ENSG00000104738	MCM4	-0.103296486547945	1.08164921560397	-2.13373069826772	0.0335273612342289	0.572165152476198	Junction	Hippocampus
chr11:72233523-72233654(+)	ENSG00000165458.13	ENSG00000165458	INPPL1	-0.0926956265225231	1.1321399081174	-2.1335188761565	0.033544839079482	0.572165152476198	Junction	Hippocampus
chr16:56589936-56633750(+)	ENSG00000087250.8-ENSG00000205364.3	ENSG00000087250	MT3-MT1M	0.606972857842322	-2.90541103964036	2.13342823626986	0.0335523203393098	0.572165152476198	Junction	Hippocampus
chr21:45981948-45982633(+)	ENSG00000142156.14	ENSG00000142156	COL6A1	-0.152356331706752	0.152137038019099	-2.13339063491313	0.0335554243109311	0.572165152476198	Junction	Hippocampus
chr6:152488504-152498741(-)	ENSG00000131018.22	ENSG00000131018	SYNE1	-0.101550108512612	2.60825378967461	-2.13334386826614	0.033559285216424	0.572165152476198	Junction	Hippocampus
chr6:30547531-30552466(-)	ENSG00000204590.12	ENSG00000204590	GNL1	0.0859107047494568	2.35508541329643	2.1332980109724	0.0335630714190879	0.572165152476198	Junction	Hippocampus
chr7:128838065-128838266(+)	ENSG00000128591.15	ENSG00000128591	FLNC	-0.199290176882784	-0.0451534690620772	-2.13328958703486	0.0335637669804962	0.572165152476198	Junction	Hippocampus
chr17:37235100-37240475(-)	ENSG00000278540.4	ENSG00000278540	ACACA	0.0676132359465212	2.97396495050718	2.13325075949822	0.0335669731158865	0.572165152476198	Junction	Hippocampus
chr6:31269174-31269337(-)	ENSG00000204525.15	ENSG00000204525	HLA-C	-0.110071529116049	3.95055390806069	-2.13322201878688	0.0335693465136735	0.572165152476198	Junction	Hippocampus
chr3:100316188-100319068(+)	ENSG00000036054.12	ENSG00000036054	TBC1D23	-0.0854391555389734	1.66966985359838	-2.13321101988589	0.0335702548371633	0.572165152476198	Junction	Hippocampus
chr11:43448123-43450081(+)	ENSG00000052841.14	ENSG00000052841	TTC17	0.0947819766891184	1.81711093788217	2.1331593012688	0.0335745262045848	0.572165152476198	Junction	Hippocampus
chr3:132692819-132694826(-)	ENSG00000274810.3	ENSG00000274810	NPHP3-ACAD11	0.124856768661841	1.02488571266844	2.13315041207646	0.0335752603974103	0.572165152476198	Junction	Hippocampus
chr17:28360848-28361156(+)	ENSG00000244045.11	ENSG00000244045	TMEM199	-0.126501909294149	0.198851355788017	-2.1331407424082	0.0335760590684233	0.572165152476198	Junction	Hippocampus
chr10:121790290-121836717(-)	ENSG00000107669.17	ENSG00000107669	ATE1	0.0818704086101808	2.82652071061154	2.1330768140165	0.0335813396759628	0.572165152476198	Junction	Hippocampus
chr2:233540770-233542267(-)	ENSG00000085982.13	ENSG00000085982	USP40	0.109081759479356	0.890454620248137	2.13304176462566	0.0335842351254632	0.572165152476198	Junction	Hippocampus
chr22:18970659-18990719(+)	ENSG00000237517.9	ENSG00000237517	DGCR5	-0.197701427650156	0.146034816796465	-2.13301709262486	0.0335862734216338	0.572165152476198	Junction	Hippocampus
chr17:28715508-28715640(-)	ENSG00000109113.18	ENSG00000109113	RAB34	-0.12682126792391	0.854630432427884	-2.13286388051257	0.0335989335358431	0.572218016128389	Junction	Hippocampus
chr12:98699570-98703370(+)	ENSG00000120868.13	ENSG00000120868	APAF1	0.18444851515905	-0.426754509074078	2.13284580973445	0.0336004270176888	0.572218016128389	Junction	Hippocampus
chr21:25729802-25734938(-)	ENSG00000154723.12	ENSG00000154723	ATP5J	-0.162730473846424	0.0473838177421365	-2.13279478814186	0.0336046440681601	0.572218016128389	Junction	Hippocampus
chr1:240806327-240811917(-)	ENSG00000182901.16	ENSG00000182901	RGS7	0.087425268789732	2.66050571023937	2.13277387781024	0.0336063724858571	0.572218016128389	Junction	Hippocampus
chr15:66315216-66318448(+)	ENSG00000166938.12	ENSG00000166938	DIS3L	0.0775734418582584	1.88757125012581	2.13263450507955	0.0336178947841867	0.572218016128389	Junction	Hippocampus
chr12:10848408-10973654(-)	ENSG00000111215.11	ENSG00000111215	PRR4	-0.373770719981949	-1.26359956605083	-2.13260701402348	0.0336201679403156	0.572218016128389	Junction	Hippocampus
chr6:43072965-43073222(+)	ENSG00000137171.14	ENSG00000137171	KLC4	0.0991145859727096	1.30219237354511	2.13256391956122	0.0336237315627431	0.572218016128389	Junction	Hippocampus
chr21:31694290-31694812(-)	ENSG00000156304.14	ENSG00000156304	SCAF4	-0.0980637872376676	1.42966347228415	-2.13249391678981	0.0336295210129716	0.572218016128389	Junction	Hippocampus
chr17:40167613-40167849(+)	ENSG00000108349.15	ENSG00000108349	CASC3	0.0826644357276891	2.33703146275967	2.13248911369767	0.0336299182752396	0.572218016128389	Junction	Hippocampus
chrX:20012536-20013053(-)	ENSG00000184368.15	ENSG00000184368	MAP7D2	0.0890721861695849	2.64070891754137	2.13248062611393	0.0336306202905236	0.572218016128389	Junction	Hippocampus
chr6:89747471-89749222(-)	ENSG00000112159.11	ENSG00000112159	MDN1	-0.117289738841209	0.99690826942215	-2.13242040110061	0.0336356019141759	0.572218016128389	Junction	Hippocampus
chr3:45705210-45706779(+)	ENSG00000211456.10	ENSG00000211456	SACM1L	-0.0970141122429916	1.44963244226685	-2.13234368136723	0.0336419488469984	0.572218016128389	Junction	Hippocampus
chr7:82916874-82949949(-)	ENSG00000186472.19	ENSG00000186472	PCLO	0.120019553083955	1.06197691735243	2.13231154427245	0.033644607816484	0.572218016128389	Junction	Hippocampus
chr19:45294453-45297675(+)	ENSG00000007047.14	ENSG00000007047	MARK4	0.0902582110748246	1.63775965265609	2.13226925129824	0.0336481073414924	0.572218016128389	Junction	Hippocampus
chr15:52397467-52405286(-)	ENSG00000197535.14	ENSG00000197535	MYO5A	0.0695586200041987	4.6357142055347	2.13224432780125	0.0336501697784233	0.572218016128389	Junction	Hippocampus
chr16:2295741-2297328(-)	ENSG00000167972.13	ENSG00000167972	ABCA3	-0.0687049482136971	2.45763776636441	-2.13217680303392	0.0336557580459846	0.572218016128389	Junction	Hippocampus
chr4:71472971-71486947(+)	ENSG00000080493.14	ENSG00000080493	SLC4A4	-0.109053710521979	3.23091807901806	-2.13215268881314	0.0336577539026631	0.572218016128389	Junction	Hippocampus
chr2:74959426-74960104(+)	ENSG00000115350.11	ENSG00000115350	POLE4	-0.0780878579299768	2.48024253730575	-2.13202629150887	0.0336682170646985	0.572327506357908	Junction	Hippocampus
chr3:108162656-108163662(-)	ENSG00000114446.4	ENSG00000114446	IFT57	0.0911035752108201	2.59445654146525	2.13188097673669	0.0336802496651834	0.572463646190839	Junction	Hippocampus
chr14:94110798-94111624(+)	ENSG00000165949.12	ENSG00000165949	IFI27	-0.145276924329243	1.98184793330108	-2.13171810550101	0.0336937403945842	0.572475450039401	Junction	Hippocampus
chr6:136698683-136705109(-)	ENSG00000197442.9	ENSG00000197442	MAP3K5	-0.0772155736949033	2.89831342519014	-2.13168360666614	0.0336965985507741	0.572475450039401	Junction	Hippocampus
chr7:130523686-130527910(+)				-0.331287537276349	0.269611503718169	-2.13166269203573	0.0336983313854505	0.572475450039401	Junction	Hippocampus
chr19:11447161-11447438(+)	ENSG00000130175.9	ENSG00000130175	PRKCSH	0.0764860517556346	3.30559961716386	2.13166075738318	0.0336984916806036	0.572475450039401	Junction	Hippocampus
chr9:8484379-8485226(-)	ENSG00000153707.16	ENSG00000153707	PTPRD	0.0712491154059146	3.50431263630257	2.13162971028726	0.0337010641695426	0.572475450039401	Junction	Hippocampus
chr6:126011418-126012770(+)	ENSG00000066651.17	ENSG00000066651	TRMT11	-0.0780783565599115	2.40040220620245	-2.13147935994365	0.0337135242292013	0.572618735012813	Junction	Hippocampus
chr6:138292054-138293992(+)	ENSG00000112379.8	ENSG00000112379	ARFGEF3	-0.0891969851280837	2.13523067565039	-2.13140831765029	0.0337194131289706	0.572650389016713	Junction	Hippocampus
chr15:68181355-68183629(+)	ENSG00000033800.13	ENSG00000033800	PIAS1	0.0813088486268403	1.96944891787124	2.13123444578453	0.0337338295938124	0.572779098256601	Junction	Hippocampus
chr12:26550356-26556232(-)	ENSG00000123104.11	ENSG00000123104	ITPR2	-0.0931942271278889	2.17962284161989	-2.1312047785273	0.0337362899623111	0.572779098256601	Junction	Hippocampus
chr2:73424903-73426452(+)	ENSG00000116127.17	ENSG00000116127	ALMS1	-0.0912014327183649	1.40269964651101	-2.13114316068033	0.0337414005532739	0.572779098256601	Junction	Hippocampus
chr22:24568177-24571915(+)	ENSG00000100028.11	ENSG00000100028	SNRPD3	-0.0490807239211739	3.28026902762445	-2.13103748180346	0.0337501671186267	0.572779098256601	Junction	Hippocampus
chr2:71070587-71070740(+)	ENSG00000124357.12	ENSG00000124357	NAGK	0.0895527723128397	2.61982712111305	2.13102391965503	0.0337512923049161	0.572779098256601	Junction	Hippocampus
chr10:114601962-114768060(-)	ENSG00000099204.18	ENSG00000099204	ABLIM1	0.118239980794103	1.2096427896216	2.1309933201175	0.0337538311198364	0.572779098256601	Junction	Hippocampus
chr1:43167236-43168938(-)	ENSG00000117395.11	ENSG00000117395	EBNA1BP2	-0.051850224441281	3.52617260772744	-2.13097712453455	0.0337551749185207	0.572779098256601	Junction	Hippocampus
chr7:6140196-6140913(+)	ENSG00000106346.11	ENSG00000106346	USP42	-0.133318217137831	-0.116616593511665	-2.13087867484081	0.0337633445890266	0.572786872220442	Junction	Hippocampus
chr17:42695875-42696024(+)	ENSG00000108797.11	ENSG00000108797	CNTNAP1	0.0814766656679405	3.26505262385538	2.13087456770392	0.0337636854492716	0.572786872220442	Junction	Hippocampus
chr5:44746039-44808641(-)	ENSG00000251141.5	ENSG00000251141	RP11-53O19.1	0.174288905878518	0.105804093960043	2.13080530273726	0.0337694343449821	0.572790210016021	Junction	Hippocampus
chr6:89774734-89776599(-)	ENSG00000112159.11	ENSG00000112159	MDN1	-0.0929634040160865	1.60413603056804	-2.13075720604529	0.03377342679781	0.572790210016021	Junction	Hippocampus
chr1:166850424-166852584(+)	ENSG00000143157.11	ENSG00000143157	POGK	0.0657052904518571	2.63569572247052	2.13072668096998	0.0337759608605377	0.572790210016021	Junction	Hippocampus
chr10:95965999-95966189(+)	ENSG00000188649.12	ENSG00000188649	CC2D2B	-0.186125268605259	-0.672304643226443	-2.13067544960258	0.0337802142390392	0.572794061825616	Junction	Hippocampus
chr2:135710232-135715549(+)	ENSG00000048991.16	ENSG00000048991	R3HDM1	0.109809838046202	2.28527927670064	2.13054461477581	0.0337910786174003	0.57290999874919	Junction	Hippocampus
chr1:39480010-39480919(+)	ENSG00000127603.23	ENSG00000127603	MACF1	0.186664727895446	-0.365223594404285	2.13049586456359	0.0337951275478879	0.572910369470957	Junction	Hippocampus
chr6:33272727-33275796(+)	ENSG00000231500.6	ENSG00000231500	RPS18	-0.067409227290577	6.91151076513201	-2.13044559466931	0.0337993031312214	0.572912886925201	Junction	Hippocampus
chr1:20860518-20862227(-)	ENSG00000075151.20	ENSG00000075151	EIF4G3	0.0731349275894137	3.95089522088458	2.13032145181763	0.0338096167439425	0.57301943365225	Junction	Hippocampus
chr16:88716732-88716805(-)	ENSG00000103335.20	ENSG00000103335	PIEZO1	-0.148108384317722	-0.0210051423298831	-2.13004600215768	0.0338325103619428	0.573131902616777	Junction	Hippocampus
chr19:12675934-12676016(-)	ENSG00000095059.15	ENSG00000095059	DHPS	0.0826428873164753	2.06494628723632	2.12995351227664	0.0338402005148609	0.573131902616777	Junction	Hippocampus
chr7:108167074-108168276(-)	ENSG00000091129.19	ENSG00000091129	NRCAM	0.121044234576191	1.77112351573614	2.12986804866747	0.033847307796193	0.573131902616777	Junction	Hippocampus
chr22:30416404-30422276(+)	ENSG00000100003.17	ENSG00000100003	SEC14L2	-0.0917339687613811	1.95699501817469	-2.12984259491608	0.033849424815827	0.573131902616777	Junction	Hippocampus
chr16:70131420-70132150(+)	ENSG00000090857.13	ENSG00000090857	PDPR	-0.162079736528538	0.577700314116277	-2.12980676816133	0.0338524047634477	0.573131902616777	Junction	Hippocampus
chr8:130937201-130943350(-)	ENSG00000155897.9	ENSG00000155897	ADCY8	0.123715563169461	1.25799125835691	2.1297649841948	0.0338558804962022	0.573131902616777	Junction	Hippocampus
chr9:104786391-104786872(-)	ENSG00000165029.15	ENSG00000165029	ABCA1	-0.14693772724167	1.1542320324619	-2.12975821694928	0.0338564434475777	0.573131902616777	Junction	Hippocampus
chr2:174395818-174398274(+)	ENSG00000144306.14	ENSG00000144306	SCRN3	0.131918035302532	0.783455499930993	2.12971439882153	0.033860088769945	0.573131902616777	Junction	Hippocampus
chr3:122564614-122565858(+)	ENSG00000163840.9	ENSG00000163840	DTX3L	-0.202073645083341	-0.511584719120185	-2.12958299888312	0.0338710222280598	0.573131902616777	Junction	Hippocampus
chr6:129391654-129393044(+)	ENSG00000196569.11	ENSG00000196569	LAMA2	-0.16092406266215	0.645084579551094	-2.12949715307663	0.033878166878323	0.573131902616777	Junction	Hippocampus
chr1:120530385-120531877(-)	ENSG00000275131.2	ENSG00000275131	CH17-472G23.4	0.0828107415803516	3.13689344374595	2.12936236318521	0.0338893875865008	0.573131902616777	Junction	Hippocampus
chr16:2164002-2165878(+)	ENSG00000131653.12	ENSG00000131653	TRAF7	0.0984011000213415	1.61779118030649	2.12932079439252	0.0338928486624153	0.573131902616777	Junction	Hippocampus
chr14:55002186-55007279(-)	ENSG00000198554.11	ENSG00000198554	WDHD1	0.214548577165904	-0.62574117184059	2.12930360147335	0.0338942802576595	0.573131902616777	Junction	Hippocampus
chr7:12644706-12649466(+)	ENSG00000006747.14	ENSG00000006747	SCIN	-0.254938745004532	-0.735931974610413	-2.12929708292712	0.0338948230481554	0.573131902616777	Junction	Hippocampus
chr10:113837204-113841405(-)	ENSG00000198924.7	ENSG00000198924	DCLRE1A	0.122749137628851	0.352317577886069	2.12919669406316	0.033903183235029	0.573131902616777	Junction	Hippocampus
chr4:168394618-168395958(-)	ENSG00000181381.13	ENSG00000181381	DDX60L	-0.213385651364903	-0.586119740332879	-2.12918931521903	0.0339037978004693	0.573131902616777	Junction	Hippocampus
chr15:82664491-82664834(-)	ENSG00000103723.12	ENSG00000103723	AP3B2	0.0665608436129872	3.20314853965534	2.12916071037862	0.03390618031636	0.573131902616777	Junction	Hippocampus
chrX:134425331-134425660(+)	ENSG00000156531.16	ENSG00000156531	PHF6	-0.111139693034469	0.487895875631151	-2.12915690956607	0.0339064968993439	0.573131902616777	Junction	Hippocampus
chr19:47437562-47437848(-)	ENSG00000118160.13	ENSG00000118160	SLC8A2	0.104544928975573	3.48736268001504	2.12913606485288	0.0339082331736034	0.573131902616777	Junction	Hippocampus
chr19:18175698-18177139(+)	ENSG00000268173.2	ENSG00000268173	AC007192.4	-0.239333450985538	-0.734558451648021	-2.12913443377739	0.0339083690383422	0.573131902616777	Junction	Hippocampus
chrX:20055833-20056679(-)	ENSG00000184368.15	ENSG00000184368	MAP7D2	0.111236843076934	1.29148125423683	2.1291337920655	0.0339084224915555	0.573131902616777	Junction	Hippocampus
chr8:99136753-99142973(+)	ENSG00000132549.18	ENSG00000132549	VPS13B	-0.07104632658981	2.66817887112614	-2.12909721898189	0.0339114690699466	0.573131902616777	Junction	Hippocampus
chr10:133309978-133310163(+)	ENSG00000198546.14	ENSG00000198546	ZNF511	-0.117758484359159	0.656389392907484	-2.12898882064728	0.0339205001517357	0.573131902616777	Junction	Hippocampus
chr16:67946083-67946170(-)	ENSG00000124067.16	ENSG00000124067	SLC12A4	0.138966703062641	0.372471213623181	2.12892260921064	0.0339260174966175	0.573131902616777	Junction	Hippocampus
chr16:84740370-84744632(+)	ENSG00000103194.15	ENSG00000103194	USP10	0.0580419159371923	2.81071273684557	2.12888668043331	0.0339290117346913	0.573131902616777	Junction	Hippocampus
chr19:56511605-56516274(+)	ENSG00000196263.7	ENSG00000196263	ZNF471	0.104435714594095	1.29735978850481	2.12882775802702	0.0339339227105102	0.573131902616777	Junction	Hippocampus
chr1:202495683-202496780(+)	ENSG00000077157.21	ENSG00000077157	PPP1R12B	0.0798026972214042	2.46547417092881	2.12880487545638	0.0339358300569776	0.573131902616777	Junction	Hippocampus
chr4:48848447-48849946(+)	ENSG00000109180.14	ENSG00000109180	OCIAD1	-0.0535758706197072	4.99269915995906	-2.12879653539941	0.0339365252543008	0.573131902616777	Junction	Hippocampus
chr18:50285352-50285748(-)	ENSG00000154832.14	ENSG00000154832	CXXC1	0.108977638135141	0.686742644343546	2.12878373287195	0.0339375924509924	0.573131902616777	Junction	Hippocampus
chr7:151070347-151070456(+)	ENSG00000164889.13	ENSG00000164889	SLC4A2	0.173052631343188	1.36729130613416	2.12871678013078	0.0339431739857547	0.573131902616777	Junction	Hippocampus
chrX:9932871-9937133(+)	ENSG00000146950.12	ENSG00000146950	SHROOM2	0.15678443943793	0.0375238829518025	2.12867882557727	0.0339463384281197	0.573131902616777	Junction	Hippocampus
chr1:161505553-161505986(+)	ENSG00000143226.13	ENSG00000143226	FCGR2A	-0.249708401550059	0.0966380728127454	-2.12863475321763	0.0339500132573499	0.573131902616777	Junction	Hippocampus
chr2:182206066-182223863(-)	ENSG00000115252.18	ENSG00000115252	PDE1A	0.101933985765483	3.4772103397311	2.12859196333192	0.0339535814784242	0.573131902616777	Junction	Hippocampus
chr7:100686080-100686179(-)	ENSG00000146830.9	ENSG00000146830	GIGYF1	0.104585798827766	2.0297139833418	2.12851450685857	0.0339600413427768	0.573131902616777	Junction	Hippocampus
chr1:75790058-75791284(+)	ENSG00000137955.15	ENSG00000137955	RABGGTB	0.0602585947556875	3.04795417913769	2.12849613651611	0.0339615735827992	0.573131902616777	Junction	Hippocampus
chr2:40430302-40451903(-)	ENSG00000183023.18	ENSG00000183023	SLC8A1	0.122541495457455	1.11909949597724	2.12848789526288	0.0339622609914468	0.573131902616777	Junction	Hippocampus
chrX:13703903-13708720(+)	ENSG00000123595.7	ENSG00000123595	RAB9A	-0.113109070302084	0.975604475466697	-2.12845132227569	0.033965311713788	0.573131902616777	Junction	Hippocampus
chr2:206147089-206147530(-)	ENSG00000023228.13	ENSG00000023228	NDUFS1	0.0659215066940623	4.66174580688809	2.12838109416427	0.0339711704255388	0.573148587070255	Junction	Hippocampus
chr1:150092096-150092301(+)	ENSG00000136631.12	ENSG00000136631	VPS45	0.0648001850573184	2.72037071409253	2.12834288973551	0.0339743579570763	0.573148587070255	Junction	Hippocampus
chr5:109713775-109716159(+)	ENSG00000112893.9	ENSG00000112893	MAN2A1	-0.116001371845795	2.50207901825879	-2.12817541614444	0.0339883339047834	0.573316376922458	Junction	Hippocampus
chr5:1341861-1344350(-)	ENSG00000049656.13	ENSG00000049656	CLPTM1L	0.0857172874194012	2.3236441035386	2.12802874985118	0.0340005775022796	0.573393403374307	Junction	Hippocampus
chr5:138558658-138559863(-)	ENSG00000113013.12	ENSG00000113013	HSPA9	-0.0635837788818113	4.59976573532979	-2.12799820496902	0.034003127843513	0.573393403374307	Junction	Hippocampus
chr18:68874786-68897218(+)	ENSG00000150636.16	ENSG00000150636	CCDC102B	0.148906908024648	0.435396283178727	2.12785962762678	0.0340147004043817	0.573393403374307	Junction	Hippocampus
chr3:155910886-155911113(+)	ENSG00000163655.15	ENSG00000163655	GMPS	-0.0762472060256611	2.52811825092009	-2.12784604635089	0.0340158347553761	0.573393403374307	Junction	Hippocampus
chr1:37561736-37562080(+)	ENSG00000163879.10	ENSG00000163879	DNALI1	0.134146113899507	0.937644191797994	2.12783134279315	0.0340170628794961	0.573393403374307	Junction	Hippocampus
chr14:58257999-58260947(+)	ENSG00000100567.12	ENSG00000100567	PSMA3	-0.0681209928066549	2.62349032541502	-2.12780111494204	0.0340195877997589	0.573393403374307	Junction	Hippocampus
chr19:17658270-17663531(-)	ENSG00000130477.15	ENSG00000130477	UNC13A	0.0811007759260981	3.34891518790699	2.12774387794847	0.0340243692235283	0.573393403374307	Junction	Hippocampus
chr12:75312916-75316283(-)	ENSG00000180881.19	ENSG00000180881	CAPS2	0.162026237347124	-0.154216093689893	2.12773460397052	0.034025144000885	0.573393403374307	Junction	Hippocampus
chr2:20278820-20282946(-)	ENSG00000055917.15	ENSG00000055917	PUM2	-0.105902825486404	0.93533876326073	-2.12765568516109	0.0340317377397976	0.573436594759245	Junction	Hippocampus
chr11:47424492-47424606(-)	ENSG00000165916.8	ENSG00000165916	PSMC3	-0.0564881071475865	3.40797515488765	-2.12756683930108	0.0340391622052625	0.573491077627681	Junction	Hippocampus
chr1:160135994-160136246(+)	ENSG00000018625.14	ENSG00000018625	ATP1A2	-0.0858799205122568	5.32543947610645	-2.1275035671739	0.0340444504316877	0.573491077627681	Junction	Hippocampus
chr3:108675874-108677496(+)	ENSG00000198919.12	ENSG00000198919	DZIP3	0.0712578188015601	3.25276230206292	2.12747229281735	0.0340470645741637	0.573491077627681	Junction	Hippocampus
chr6:24781622-24784086(+)	ENSG00000112312.9	ENSG00000112312	GMNN	-0.155183394626951	0.348593599633008	-2.12737774649176	0.0340549685044376	0.573510561381033	Junction	Hippocampus
chr14:99909480-99910241(+)	ENSG00000066629.16	ENSG00000066629	EML1	-0.0879296437409902	2.54625613856898	-2.12735040428578	0.0340572545651936	0.573510561381033	Junction	Hippocampus
chr14:49853703-49862564(-)				1.07618637794548	-1.02140659278631	2.12731380107024	0.0340603151380055	0.573510561381033	Junction	Hippocampus
chr1:16608780-16613337(-)	ENSG00000219481.10	ENSG00000219481	NBPF1	0.125362291100486	1.31323629408004	2.12721572742712	0.0340685167157772	0.573554600684894	Junction	Hippocampus
chr7:38774245-38776678(-)	ENSG00000006715.15	ENSG00000006715	VPS41	0.0639849348609805	3.30612204050808	2.12713067501833	0.0340756307426925	0.573554600684894	Junction	Hippocampus
chr22:29044891-29046715(+)	ENSG00000183579.15	ENSG00000183579	ZNRF3	-0.120360798032202	0.975253413561081	-2.12712700624654	0.0340759376379485	0.573554600684894	Junction	Hippocampus
chr2:85324999-85326507(-)	ENSG00000152291.13	ENSG00000152291	TGOLN2	-0.0742374602127605	2.86049855756731	-2.12708971789802	0.0340790569682593	0.573554600684894	Junction	Hippocampus
chr17:40181695-40184213(+)	ENSG00000108352.11	ENSG00000108352	RAPGEFL1	0.0911806585128726	2.18043604846056	2.12696588890928	0.0340894175527174	0.573604452752269	Junction	Hippocampus
chr1:236726021-236731232(+)	ENSG00000077522.12	ENSG00000077522	ACTN2	0.196894397062739	-0.100214831200907	2.12695193057134	0.0340905855952926	0.573604452752269	Junction	Hippocampus
chr5:131744691-131796829(-)	ENSG00000273217.1	ENSG00000273217	CTC-432M15.3	-0.0916902778216969	1.84734108520117	-2.12687413999004	0.0340970957896573	0.573604452752269	Junction	Hippocampus
chr3:136341552-136343831(-)	ENSG00000118007.12	ENSG00000118007	STAG1	-0.102914483804891	0.91143745153696	-2.1268615824156	0.0340981468170382	0.573604452752269	Junction	Hippocampus
chr4:1375509-1376033(+)	ENSG00000163945.15	ENSG00000163945	UVSSA	-0.177891052804081	-0.640453619468408	-2.12677297580585	0.0341055636870535	0.573643010934364	Junction	Hippocampus
chr1:225847214-225848491(-)	ENSG00000196187.11	ENSG00000196187	TMEM63A	0.137989269049618	2.4046516874785	2.1266677959396	0.0341143696288076	0.573643010934364	Junction	Hippocampus
chr19:7873697-7874285(-)	ENSG00000183248.11	ENSG00000183248	PRR36	-0.200375391319484	-0.647690613466971	-2.12665981224898	0.0341150381245664	0.573643010934364	Junction	Hippocampus
chr2:218658877-218658979(-)	ENSG00000115568.15	ENSG00000115568	ZNF142	-0.110546239044568	0.484117870906135	-2.12657222008442	0.0341223731890252	0.573643010934364	Junction	Hippocampus
chr19:39386800-39388338(-)	ENSG00000006712.14	ENSG00000006712	PAF1	0.0976535045951264	1.53189802222055	2.12651449959751	0.034127207506061	0.573643010934364	Junction	Hippocampus
chr15:58802378-58810229(+)	ENSG00000128923.10	ENSG00000128923	FAM63B	0.0665496909794117	2.49134808514617	2.12642242815762	0.0341349200666802	0.573643010934364	Junction	Hippocampus
chr5:37325968-37327628(-)	ENSG00000113569.15	ENSG00000113569	NUP155	-0.0977302592200425	0.946648081966986	-2.12641817831081	0.0341352761002805	0.573643010934364	Junction	Hippocampus
chr17:68271655-68272638(-)	ENSG00000108932.11	ENSG00000108932	SLC16A6	0.253000326524957	-1.00952904601854	2.12638996561151	0.0341376397177825	0.573643010934364	Junction	Hippocampus
chr1:37981812-37984168(-)	ENSG00000183431.11	ENSG00000183431	SF3A3	-0.0590238558037294	2.60466365404573	-2.12637692158799	0.0341387325739308	0.573643010934364	Junction	Hippocampus
chr21:33241978-33243672(+)	ENSG00000159110.19	ENSG00000159110	IFNAR2	-0.125634296933464	0.278330489503735	-2.12635271098303	0.0341407610697027	0.573643010934364	Junction	Hippocampus
chr16:24968773-24970506(-)	ENSG00000140750.16	ENSG00000140750	ARHGAP17	-0.112293523976993	1.14685410765125	-2.12621211015863	0.03415254341402	0.573769326256832	Junction	Hippocampus
chr11:32091451-32097143(+)	ENSG00000049449.8	ENSG00000049449	RCN1	-0.104602835704379	2.81892804355592	-2.12616416669749	0.0341565618721945	0.573769326256832	Junction	Hippocampus
chr11:72816828-72817755(+)	ENSG00000168010.10	ENSG00000168010	ATG16L2	0.175610501548047	-0.291636674107968	2.12611864023811	0.0341603781210794	0.573769326256832	Junction	Hippocampus
chr1:246867352-246867660(-)	ENSG00000153207.14	ENSG00000153207	AHCTF1	0.102218609961225	1.28429524073662	2.12595172288834	0.0341743730741645	0.573823380292815	Junction	Hippocampus
chr9:78236604-78240022(+)	ENSG00000148019.12	ENSG00000148019	CEP78	0.145374121022881	0.0770059635351754	2.12594944813279	0.0341745638318592	0.573823380292815	Junction	Hippocampus
chr6:41089711-41090203(+)	ENSG00000001167.14	ENSG00000001167	NFYA	0.0918463906609908	1.72092278755461	2.12593593822809	0.0341756967716657	0.573823380292815	Junction	Hippocampus
chr10:119831601-119832011(-)	ENSG00000197771.12	ENSG00000197771	MCMBP	-0.0970680826394154	1.06197239596586	-2.12583395613587	0.0341842500238897	0.573882031660253	Junction	Hippocampus
chr3:61989805-62003348(+)	ENSG00000144724.19	ENSG00000144724	PTPRG	-0.0959995561948793	2.85896900219593	-2.1257321511678	0.0341927902528568	0.573882031660253	Junction	Hippocampus
chr5:80077049-80078048(+)	ENSG00000113296.14	ENSG00000113296	THBS4	-0.126606092562825	1.32051607607429	-2.12567630327549	0.034197476006082	0.573882031660253	Junction	Hippocampus
chr2:113634233-113635050(+)	ENSG00000144134.18	ENSG00000144134	RABL2A	0.113540360532164	1.21337872934189	2.12566589810855	0.0341983490819194	0.573882031660253	Junction	Hippocampus
chr4:55853798-55858313(+)	ENSG00000090989.17	ENSG00000090989	EXOC1	0.102851634799869	1.12060564730429	2.12565385764919	0.0341993593956042	0.573882031660253	Junction	Hippocampus
chr1:86863606-86880661(-)	ENSG00000183291.15	ENSG00000183291	SEP15	-0.181732695565945	-0.469456339853808	-2.12546816702238	0.0342149439204727	0.574075834042463	Junction	Hippocampus
chr10:63176474-63177716(-)	ENSG00000171988.17	ENSG00000171988	JMJD1C	-0.0702313222623729	2.78841550514587	-2.12540439350067	0.034220297669784	0.57409795377262	Junction	Hippocampus
chr7:73182149-73183114(+)	ENSG00000233369.7	ENSG00000233369	GTF2IP4	0.183709674889344	4.0717363949933	2.12517996817924	0.0342391437588629	0.574279260209221	Junction	Hippocampus
chr15:64156910-64160103(-)	ENSG00000166794.4	ENSG00000166794	PPIB	-0.054230632665831	4.4611695471526	-2.12517955826799	0.0342391781892567	0.574279260209221	Junction	Hippocampus
chr9:113291017-113291466(+)	ENSG00000136875.12	ENSG00000136875	PRPF4	-0.103361586075661	0.603635011713783	-2.12510344132263	0.0342455721282756	0.574318792741851	Junction	Hippocampus
chr13:35667571-35668367(+)	ENSG00000172915.18	ENSG00000172915	NBEA	0.0715415474873955	3.71616735242004	2.1250005437496	0.0342542173093987	0.574396066185951	Junction	Hippocampus
chr19:38289192-38290118(+)	ENSG00000167642.12	ENSG00000167642	SPINT2	0.0982328688402649	3.30304483407342	2.12494538754149	0.0342588521585979	0.574406081596103	Junction	Hippocampus
chrX:100824258-100826633(+)	ENSG00000101811.13	ENSG00000101811	CSTF2	-0.124821569187803	0.342394035595174	-2.12488737868996	0.0342637272997809	0.574420123061905	Junction	Hippocampus
chr5:177717297-177718146(-)	ENSG00000170074.19	ENSG00000170074	FAM153A	0.229074435611435	0.516285721476566	2.12465559276431	0.0342832128396153	0.574609454625736	Junction	Hippocampus
chr2:158676868-158678580(+)	ENSG00000144283.21	ENSG00000144283	PKP4	0.089906618575941	4.27916081193319	2.12457909729124	0.0342896456685013	0.574609454625736	Junction	Hippocampus
chr2:173191178-173198025(+)	ENSG00000091436.16	ENSG00000091436	AC013461.1	-0.147066421300419	1.5406445643675	-2.12456913692655	0.0342904833540311	0.574609454625736	Junction	Hippocampus
chr3:132672178-132675247(+)	ENSG00000081307.12	ENSG00000081307	UBA5	0.0720518440210953	2.19625432129248	2.1245608915831	0.0342911768163111	0.574609454625736	Junction	Hippocampus
chr1:3837520-3838963(-)	ENSG00000116198.12	ENSG00000116198	CEP104	0.102099548689251	1.097485111658	2.12449080873522	0.0342970715152461	0.574640546356906	Junction	Hippocampus
chr6:87213436-87213901(+)				-0.297004958380957	-1.08188133675537	-2.12425164540007	0.0343171941944432	0.574778136449308	Junction	Hippocampus
chr7:66988500-66991136(-)	ENSG00000126524.9	ENSG00000126524	SBDS	-0.0595463995937092	4.28854148317759	-2.124188836451	0.0343224804810337	0.574778136449308	Junction	Hippocampus
chr16:16287863-16293651(+)	ENSG00000103226.17	ENSG00000103226	NOMO3	0.221429703523629	2.40279678971898	2.12415284035478	0.0343255103910139	0.574778136449308	Junction	Hippocampus
chr8:96593592-96602394(+)	ENSG00000169439.11	ENSG00000169439	SDC2	-0.0999650200907667	2.72294079521877	-2.1240627129009	0.0343330977223345	0.574778136449308	Junction	Hippocampus
chr4:86753066-86758259(+)	ENSG00000163629.12	ENSG00000163629	PTPN13	-0.199239849549556	0.378762077885128	-2.12397463946436	0.0343405135273895	0.574778136449308	Junction	Hippocampus
chr6:137201009-137203498(-)	ENSG00000027697.13	ENSG00000027697	IFNGR1	-0.098224099747679	2.49743196152047	-2.12395876345536	0.0343418504374404	0.574778136449308	Junction	Hippocampus
chr1:87340203-87344787(+)	ENSG00000143013.12	ENSG00000143013	LMO4	0.105214168075723	5.29232717195402	2.12384889131846	0.0343511039340858	0.574778136449308	Junction	Hippocampus
chr7:98185136-98186876(+)	ENSG00000164715.5	ENSG00000164715	LMTK2	0.0844073344231795	2.52397386610242	2.12381657959047	0.0343538256540475	0.574778136449308	Junction	Hippocampus
chr4:39755740-39774833(+)	ENSG00000078140.13	ENSG00000078140	UBE2K	-0.0549767791827259	3.64732552921718	-2.12381287760754	0.0343541374956961	0.574778136449308	Junction	Hippocampus
chr11:20364433-20367173(+)	ENSG00000109854.13	ENSG00000109854	HTATIP2	0.127184303172374	1.01760613014611	2.12368752636184	0.0343646980646127	0.574778136449308	Junction	Hippocampus
chr14:24139455-24139544(-)	ENSG00000100908.13	ENSG00000100908	EMC9	0.140270465155608	0.295551959300881	2.12367156727382	0.0343660427828057	0.574778136449308	Junction	Hippocampus
chr1:100724891-100729106(+)	ENSG00000162692.10	ENSG00000162692	VCAM1	-0.266438346991019	-0.320325771968938	-2.12365922599541	0.034367082694083	0.574778136449308	Junction	Hippocampus
chr6:44302514-44302801(-)	ENSG00000124608.4	ENSG00000124608	AARS2	-0.141317734561357	0.159014693126857	-2.12365149555938	0.0343677340963975	0.574778136449308	Junction	Hippocampus
chr9:132283414-132286422(-)	ENSG00000107290.13	ENSG00000107290	SETX	0.0703736332470193	2.84449508636031	2.12360822881948	0.0343713801476935	0.574778136449308	Junction	Hippocampus
chr18:46120061-46122466(+)	ENSG00000152240.12	ENSG00000152240	HAUS1	-0.156369855930507	0.15675158735482	-2.12360457351343	0.0343716881924214	0.574778136449308	Junction	Hippocampus
chr17:3573956-3577125(-)	ENSG00000196689.11	ENSG00000196689	TRPV1	0.188742513794628	-0.8130440989384	2.123598761462	0.0343721779980907	0.574778136449308	Junction	Hippocampus
chr20:35631579-35631687(-)	ENSG00000214078.12	ENSG00000214078	CPNE1	0.0658847039343204	2.60422419289069	2.1235746698726	0.034374208360065	0.574778136449308	Junction	Hippocampus
chr1:40312113-40312455(-)	ENSG00000049089.13	ENSG00000049089	COL9A2	0.135046657164893	1.1133788151105	2.12352960000693	0.0343780069802633	0.574778136449308	Junction	Hippocampus
chr5:80474831-80477218(+)	ENSG00000039319.16	ENSG00000039319	ZFYVE16	0.0915587033360185	2.71039923400806	2.12329376744235	0.0343978895122402	0.574930935830285	Junction	Hippocampus
chr12:110382961-110386326(-)	ENSG00000196510.12	ENSG00000196510	ANAPC7	-0.0759726096044091	1.91394535916543	-2.12326930622827	0.0343999523487219	0.574930935830285	Junction	Hippocampus
chr12:56670365-56671748(-)	ENSG00000110958.15	ENSG00000110958	PTGES3	-0.0751772511643215	4.73838045852848	-2.12323142952256	0.0344031467352441	0.574930935830285	Junction	Hippocampus
chr17:41757537-41757633(-)	ENSG00000173801.16	ENSG00000173801	JUP	-0.127109851381843	0.319011604981102	-2.12322948042994	0.0344033111216618	0.574930935830285	Junction	Hippocampus
chr1:1402257-1405808(-)	ENSG00000242485.5	ENSG00000242485	MRPL20	-0.0551483004908905	3.54832195755336	-2.12314622563585	0.0344103334578537	0.57498074810683	Junction	Hippocampus
chr15:63733146-63734723(-)	ENSG00000103657.13	ENSG00000103657	HERC1	0.0564244058519375	3.55638033270971	2.12309723795189	0.0344144660225989	0.574982267610691	Junction	Hippocampus
chr11:108272608-108272721(+)	ENSG00000149311.17	ENSG00000149311	ATM	0.113246364575638	1.22554732135189	2.1229670232654	0.0344254529072662	0.575098292373441	Junction	Hippocampus
chr15:25231211-25232199(+)	ENSG00000224078.12	ENSG00000224078	SNHG14	0.267648163357057	1.00896447872384	2.12289700232495	0.0344313621791456	0.575119008067239	Junction	Hippocampus
chr6:118917762-118922004(-)	ENSG00000111877.17	ENSG00000111877	MCM9	-0.171150324556209	-0.850059805195436	-2.12285653027767	0.0344347781303676	0.575119008067239	Junction	Hippocampus
chr9:111643095-111647106(+)	ENSG00000059769.19	ENSG00000059769	DNAJC25	-0.145115113688155	0.193693034028444	-2.12278554548762	0.0344407701424804	0.575151562897051	Junction	Hippocampus
chr17:42315801-42316788(-)	ENSG00000168610.14	ENSG00000168610	STAT3	-0.0912546021173071	2.39402223803316	-2.12270125923138	0.0344478861277828	0.57518384268315	Junction	Hippocampus
chr5:138427066-138427188(+)	ENSG00000120733.13	ENSG00000120733	KDM3B	-0.069656713041679	2.31702417848858	-2.12262118307346	0.034454647837957	0.57518384268315	Junction	Hippocampus
chr7:73180598-73182076(+)	ENSG00000233369.7	ENSG00000233369	GTF2IP4	0.191680967474124	3.89310403808233	2.12257831245949	0.0344582683430408	0.57518384268315	Junction	Hippocampus
chr19:39174011-39174930(+)	ENSG00000130669.17	ENSG00000130669	PAK4	-0.136344524089457	-0.0790500649952899	-2.12257112610473	0.0344588752763399	0.57518384268315	Junction	Hippocampus
chr11:8461910-8464708(-)	ENSG00000130413.15	ENSG00000130413	STK33	0.104150589935344	1.40100843406055	2.12245605329835	0.0344685951548412	0.57526957111387	Junction	Hippocampus
chr15:45410531-45414570(+)	ENSG00000171763.17	ENSG00000171763	SPATA5L1	0.162346936214278	-0.156039270709748	2.12241458426719	0.0344720985045215	0.57526957111387	Junction	Hippocampus
chr14:55378075-55380572(-)	ENSG00000126775.8	ENSG00000126775	ATG14	-0.119777010733692	0.375454631722115	-2.12228867488022	0.0344827373406966	0.575352749834982	Junction	Hippocampus
chr4:113367852-113369513(+)	ENSG00000145362.17	ENSG00000145362	ANK2	0.0532137414338775	5.4664911798939	2.12221783163422	0.0344887245478121	0.575352749834982	Junction	Hippocampus
chr13:60467380-60483774(+)	ENSG00000083544.13	ENSG00000083544	TDRD3	-0.0857244515946269	1.88034326407965	-2.12220026480488	0.0344902093191321	0.575352749834982	Junction	Hippocampus
chr2:37120140-37122505(-)	ENSG00000055332.16	ENSG00000055332	EIF2AK2	-0.0853988120552158	3.12481883489621	-2.12216417574918	0.0344932597852076	0.575352749834982	Junction	Hippocampus
chr2:24556056-24564294(+)	ENSG00000084676.15	ENSG00000084676	NCOA1	-0.242114870124085	0.383024289101054	-2.12205630229298	0.034502379284417	0.575437396119295	Junction	Hippocampus
chr10:131968570-131970637(-)	ENSG00000176171.11	ENSG00000176171	BNIP3	-0.0630590522018066	4.54280207560943	-2.12192631780634	0.0345133707724412	0.57548870426629	Junction	Hippocampus
chr6:135455927-135457493(-)	ENSG00000135541.20	ENSG00000135541	AHI1	0.0826976517421165	3.07106941284268	2.1219108019219	0.0345146829962533	0.57548870426629	Junction	Hippocampus
chr5:70070752-70076520(+)	ENSG00000205571.12	ENSG00000205571	SMN2	0.388025136740071	-0.951733432297556	2.12183642392264	0.0345209739558989	0.57548870426629	Junction	Hippocampus
chr18:57562981-57566446(-)	ENSG00000066926.10	ENSG00000066926	FECH	0.0914253728391435	1.49288294741792	2.12182859254414	0.0345216363983307	0.57548870426629	Junction	Hippocampus
chr10:119930432-119932132(+)	ENSG00000107651.12	ENSG00000107651	SEC23IP	-0.0982016462580852	1.24258767940987	-2.12162267564404	0.0345390584571845	0.575569672039617	Junction	Hippocampus
chr17:42316852-42317181(-)	ENSG00000168610.14	ENSG00000168610	STAT3	-0.199652545402137	-0.856101195427778	-2.12160670322085	0.0345404101548221	0.575569672039617	Junction	Hippocampus
chr1:230249272-230250456(+)	ENSG00000143641.9	ENSG00000143641	GALNT2	-0.0826622060420347	2.34454488134687	-2.1215805626928	0.0345426224461725	0.575569672039617	Junction	Hippocampus
chr9:339100-340158(+)	ENSG00000107099.15	ENSG00000107099	DOCK8	0.181231987539276	0.0185024304820368	2.12154305818553	0.0345457966913894	0.575569672039617	Junction	Hippocampus
chr17:66965132-67018188(+)	ENSG00000075461.5	ENSG00000075461	CACNG4	-0.181550810258164	-0.701713720359979	-2.12150854458207	0.0345487180184391	0.575569672039617	Junction	Hippocampus
chr8:123778093-123778658(+)	ENSG00000176853.15	ENSG00000176853	FAM91A1	-0.123209942295295	0.712591197551879	-2.12146307744421	0.0345525668064367	0.575569672039617	Junction	Hippocampus
chr4:145155684-145155935(-)	ENSG00000164164.15	ENSG00000164164	OTUD4	0.146848149728294	0.0896842962832147	2.12143653625612	0.0345548136849567	0.575569672039617	Junction	Hippocampus
chrX:135422731-135423632(+)	ENSG00000178947.8	ENSG00000178947	SMIM10L2A	0.0742588782423194	2.87966309938117	2.12129799880168	0.0345665437863361	0.575633548407576	Junction	Hippocampus
chr9:129915981-129923843(-)	ENSG00000187239.16	ENSG00000187239	FNBP1	0.124641533721221	0.958563398513473	2.12129567032817	0.0345667409696406	0.575633548407576	Junction	Hippocampus
chr10:32571894-32584231(+)	ENSG00000216937.12-ENSG00000150076.23	ENSG00000216937	CCDC7-	-0.362708685998266	-1.26135065692634	-2.12105336897615	0.0345872651725478	0.575893451134799	Junction	Hippocampus
chr14:51712552-51715324(+)	ENSG00000139926.15	ENSG00000139926	FRMD6	-0.168449163850087	-0.239386213392248	-2.12100094121466	0.0345917074557774	0.575893451134799	Junction	Hippocampus
chr10:101804020-101806044(-)	ENSG00000198408.13	ENSG00000198408	MGEA5	-0.0536393022025074	4.22301569112656	-2.12095444110344	0.0345956478897562	0.575893451134799	Junction	Hippocampus
chr13:46158652-46158825(-)	ENSG00000136167.13	ENSG00000136167	LCP1	-0.212716570478797	0.609039995291901	-2.12090442333058	0.0345998868412537	0.575893451134799	Junction	Hippocampus
chr13:75841202-75841627(+)	ENSG00000136153.19	ENSG00000136153	LMO7	0.0927084579248467	2.71691822290251	2.12087255038966	0.034602588270483	0.575893451134799	Junction	Hippocampus
chr5:78165673-78175625(-)	ENSG00000132842.13	ENSG00000132842	AP3B1	-0.0873400473213806	1.54641784284439	-2.12071692277942	0.0346157812729756	0.575906131236104	Junction	Hippocampus
chr18:13056699-13057584(+)	ENSG00000101639.18	ENSG00000101639	CEP192	-0.103540422336697	1.74908404556658	-2.12070633799908	0.0346166787320782	0.575906131236104	Junction	Hippocampus
chr4:168237428-168237690(-)	ENSG00000137628.16	ENSG00000137628	DDX60	-0.209411581854877	-0.765036482886911	-2.12062814801916	0.0346233088982805	0.575906131236104	Junction	Hippocampus
chr8:102212890-102214053(-)	ENSG00000048392.11	ENSG00000048392	RRM2B	0.0978685907985155	2.07371011246742	2.12062008238399	0.0346239928906124	0.575906131236104	Junction	Hippocampus
chr5:115620681-115625600(-)	ENSG00000251201.8	ENSG00000251201	TMED7-TICAM2	-0.0677211764417967	2.73923987997269	-2.1205494307522	0.0346299848762455	0.575906131236104	Junction	Hippocampus
chr14:71047985-71050651(+)	ENSG00000100731.15	ENSG00000100731	PCNX1	-0.0627395134489294	2.62077641889598	-2.12052157924344	0.0346323472152685	0.575906131236104	Junction	Hippocampus
chr17:16382131-16382358(+)	ENSG00000170315.13	ENSG00000170315	UBB	-0.0738829662935783	5.47321439145606	-2.12049582498677	0.0346345317903142	0.575906131236104	Junction	Hippocampus
chr12:89656108-89709218(-)	ENSG00000070961.15	ENSG00000070961	ATP2B1	0.12965521856595	2.4313658664185	2.12047118342315	0.0346366220930925	0.575906131236104	Junction	Hippocampus
chr9:26917166-26919309(-)	ENSG00000137055.14	ENSG00000137055	PLAA	-0.0879010640996567	1.32486397298197	-2.12038215336826	0.034644175265967	0.575906131236104	Junction	Hippocampus
chr10:45412314-45424040(+)	ENSG00000012779.10	ENSG00000012779	ALOX5	-0.217145115137566	-0.558273850217077	-2.12036786830932	0.0346453873198931	0.575906131236104	Junction	Hippocampus
chr16:49638875-49730770(-)	ENSG00000102935.11	ENSG00000102935	ZNF423	-0.151145105472816	0.473028712283082	-2.12032956154269	0.0346486377391992	0.575906131236104	Junction	Hippocampus
chr14:104924991-104927140(+)	ENSG00000166428.12	ENSG00000166428	PLD4	0.272180551338945	-0.614780577698613	2.12029079281036	0.0346519276236674	0.575906131236104	Junction	Hippocampus
chr4:46097350-46123809(-)	ENSG00000163285.7	ENSG00000163285	GABRG1	-0.120829595208641	3.22725801449834	-2.12012013460031	0.034666412732047	0.575950622374803	Junction	Hippocampus
chr1:16937738-16938399(+)	ENSG00000058453.16	ENSG00000058453	CROCC	0.157837350456673	0.517142379217406	2.12008736998208	0.0346691943177468	0.575950622374803	Junction	Hippocampus
chr14:103784915-103797370(-)	ENSG00000088808.16	ENSG00000088808	PPP1R13B	-0.0839701934840989	2.19378553691147	-2.12006314838321	0.0346712507581523	0.575950622374803	Junction	Hippocampus
chr19:49861882-49862043(-)	ENSG00000039650.10	ENSG00000039650	PNKP	0.149794542966183	0.127827441448746	2.11983812723787	0.0346903603018002	0.575950622374803	Junction	Hippocampus
chr16:16283127-16285404(+)	ENSG00000103226.17	ENSG00000103226	NOMO3	0.234158694305304	2.07659574212396	2.11976927635184	0.0346962091522932	0.575950622374803	Junction	Hippocampus
chr2:237359251-237359361(-)	ENSG00000163359.15	ENSG00000163359	COL6A3	-0.293002140241463	-0.919178866325558	-2.11975874098585	0.0346971042012936	0.575950622374803	Junction	Hippocampus
chr22:28101281-28105278(-)	ENSG00000100154.14	ENSG00000100154	TTC28	-0.123783094011294	0.595628216273517	-2.1196652106464	0.034705051090281	0.575950622374803	Junction	Hippocampus
chr8:131977093-131978846(+)	ENSG00000132294.14	ENSG00000132294	EFR3A	0.0896156194886808	4.2206311889767	2.11959257670508	0.0347112235748016	0.575950622374803	Junction	Hippocampus
chr12:132574349-132574492(+)	ENSG00000112787.12	ENSG00000112787	FBRSL1	-0.121532881726434	0.635856365098402	-2.1194128256459	0.0347265029969005	0.575950622374803	Junction	Hippocampus
chr19:14159216-14159400(-)	ENSG00000072071.16	ENSG00000072071	ADGRL1	-0.0684108853600917	3.51556241970787	-2.1193808792873	0.034729219144366	0.575950622374803	Junction	Hippocampus
chr9:134041952-134045292(-)	ENSG00000169925.16	ENSG00000169925	BRD3	-0.119670397134842	0.58615325016071	-2.11936435153886	0.0347306244402546	0.575950622374803	Junction	Hippocampus
chr8:17993620-18006250(+)	ENSG00000078674.17	ENSG00000078674	PCM1	0.202067930243005	-0.25202160933505	2.11935474131595	0.0347314415858787	0.575950622374803	Junction	Hippocampus
chr11:101963881-101978346(+)	ENSG00000110318.13	ENSG00000110318	CEP126	0.102222000061723	2.13647162345045	2.11923530237932	0.0347415987099584	0.575950622374803	Junction	Hippocampus
chr12:132017722-132018209(+)	ENSG00000183495.13	ENSG00000183495	EP400	-0.098851855555622	1.28373071550507	-2.11919295796897	0.03474520030326	0.575950622374803	Junction	Hippocampus
chr5:180324306-180324815(-)	ENSG00000131459.12	ENSG00000131459	GFPT2	-0.13617528144866	0.112886359750068	-2.11917313605485	0.0347468863612561	0.575950622374803	Junction	Hippocampus
chr2:209729963-209730181(+)	ENSG00000078018.19	ENSG00000078018	MAP2	0.0611582715293891	5.96975675408268	2.11914083033583	0.0347496344458209	0.575950622374803	Junction	Hippocampus
chr9:66131798-66134483(-)	ENSG00000276203.4	ENSG00000276203	ANKRD20A3	0.230996464466662	0.220495698322455	2.11908857296489	0.0347540801113508	0.575950622374803	Junction	Hippocampus
chr6:70755066-70773349(+)	ENSG00000112305.14	ENSG00000112305	SMAP1	-0.0649095994020679	3.34723318121173	-2.11907720684135	0.0347550471205428	0.575950622374803	Junction	Hippocampus
chr6:30913388-30913810(+)	ENSG00000213780.10	ENSG00000213780	GTF2H4	-0.177656646012863	-0.240742565637827	-2.11904465094281	0.0347578170450802	0.575950622374803	Junction	Hippocampus
chr4:15511424-15514706(+)	ENSG00000048342.15	ENSG00000048342	CC2D2A	0.110793605297466	0.910636865234537	2.11904106472664	0.034758122179493	0.575950622374803	Junction	Hippocampus
chr20:18389829-18390378(-)	ENSG00000089091.16	ENSG00000089091	DZANK1	0.119765897188651	0.327920331853184	2.1190393942007	0.0347582643175403	0.575950622374803	Junction	Hippocampus
chr5:138170410-138170831(-)	ENSG00000112983.17	ENSG00000112983	BRD8	0.0673267101391795	2.89513088266298	2.11901433206976	0.0347603968090057	0.575950622374803	Junction	Hippocampus
chr17:75661067-75661605(-)	ENSG00000108469.14	ENSG00000108469	RECQL5	0.10821212612634	0.930485598350562	2.11899213131615	0.0347622859247471	0.575950622374803	Junction	Hippocampus
chr6:152256766-152262031(-)	ENSG00000131018.22	ENSG00000131018	SYNE1	0.0628711947020323	3.90741537355568	2.11897231691096	0.0347639720546904	0.575950622374803	Junction	Hippocampus
chr14:71738326-71739017(+)	ENSG00000197555.9	ENSG00000197555	SIPA1L1	-0.0838331161628162	3.60430205247346	-2.1189716704414	0.0347640270679537	0.575950622374803	Junction	Hippocampus
chr1:149075865-149077207(-)	ENSG00000269713.7	ENSG00000269713	NBPF9	-0.22620309878087	0.39694099473928	-2.1188838365403	0.0347715022509583	0.575950622374803	Junction	Hippocampus
chr4:122304984-122305876(+)	ENSG00000138688.15	ENSG00000138688	KIAA1109	0.0534221684927536	3.37933021395911	2.11886565309969	0.0347730499411881	0.575950622374803	Junction	Hippocampus
chr14:50924101-50931672(-)	ENSG00000100504.16	ENSG00000100504	PYGL	-0.201762906897285	-0.635146215283347	-2.11881472177058	0.034777385294434	0.575950622374803	Junction	Hippocampus
chr1:54251861-54257126(-)	ENSG00000157216.15	ENSG00000157216	SSBP3	-0.0832208337877023	2.47686522016432	-2.11877186995003	0.0347810332664773	0.575950622374803	Junction	Hippocampus
chr2:61295291-61296799(-)	ENSG00000115464.14	ENSG00000115464	USP34	0.0630083363267419	3.19397063462752	2.11876306916621	0.0347817825171099	0.575950622374803	Junction	Hippocampus
chr11:72235754-72235845(+)	ENSG00000165458.13	ENSG00000165458	INPPL1	0.115075883128713	0.650655497173824	2.11873913554517	0.0347838201647907	0.575950622374803	Junction	Hippocampus
chr4:176322244-176324180(+)	ENSG00000129128.12	ENSG00000129128	SPCS3	-0.0790975988033731	2.75396884790754	-2.11873520803585	0.0347841545527312	0.575950622374803	Junction	Hippocampus
chr12:75505255-75506315(-)	ENSG00000111615.13	ENSG00000111615	KRR1	-0.075396332831327	1.88802632089341	-2.11866442845637	0.0347901811949363	0.575979007173532	Junction	Hippocampus
chr10:122512066-122514190(+)	ENSG00000166033.11	ENSG00000166033	HTRA1	-0.0657782202675275	5.071470842327	-2.11856883756264	0.0347983218578999	0.575979007173532	Junction	Hippocampus
chr8:41612274-41612844(+)	ENSG00000158669.11	ENSG00000158669	GPAT4	0.0926545819649002	1.90704507522467	2.11854573252644	0.0348002897623061	0.575979007173532	Junction	Hippocampus
chr13:45340786-45341041(-)	ENSG00000133112.16	ENSG00000133112	TPT1	-0.0596410926934693	6.9888849493013	-2.11849536365384	0.0348045801156212	0.575979007173532	Junction	Hippocampus
chr7:26364636-26365046(+)	ENSG00000086300.15	ENSG00000086300	SNX10	0.0833277707531111	3.89622280443093	2.11847738049479	0.0348061120069649	0.575979007173532	Junction	Hippocampus
chr3:49132664-49132791(-)	ENSG00000172037.13	ENSG00000172037	LAMB2	0.108878855704431	1.00475408818577	2.11842152814208	0.0348108701456418	0.575990746832954	Junction	Hippocampus
chr17:58692789-58694930(+)	ENSG00000108384.14	ENSG00000108384	RAD51C	0.110771603566309	1.02507931756682	2.11833189185566	0.0348185075498675	0.57601945260203	Junction	Hippocampus
chrX:49173484-49174334(+)	ENSG00000102007.10	ENSG00000102007	PLP2	-0.199852605748528	-0.777755251049637	-2.11830612974887	0.0348207028599969	0.57601945260203	Junction	Hippocampus
chr16:1361798-1361871(+)	ENSG00000090581.9	ENSG00000090581	GNPTG	0.0695691267560137	2.80470001734404	2.11820213865469	0.0348295656360859	0.576078855238308	Junction	Hippocampus
chr19:12838656-12840445(+)	ENSG00000105613.9	ENSG00000105613	MAST1	0.113037981150255	1.197246896393	2.11816897502734	0.0348323924560498	0.576078855238308	Junction	Hippocampus
chr2:272066-272191(+)	ENSG00000143727.15	ENSG00000143727	ACP1	0.154371170660972	-0.117897834031821	2.11805139033989	0.0348424167912186	0.576177661839209	Junction	Hippocampus
chrX:35975364-35975671(+)	ENSG00000165164.13	ENSG00000165164	CFAP47	-0.229698558812829	-1.31486646686935	-2.11798692525385	0.0348479136214087	0.576201584303779	Junction	Hippocampus
chr17:63703752-63704004(-)	ENSG00000266173.5	ENSG00000266173	STRADA	0.120631070681394	0.614320011036671	2.11784154989813	0.0348603122641977	0.576306535060074	Junction	Hippocampus
chr15:63570580-63574045(+)	ENSG00000140455.16	ENSG00000140455	USP3	-0.113995254432677	0.531454614258468	-2.11770434000448	0.0348720179677753	0.576306535060074	Junction	Hippocampus
chr19:4354130-4354323(+)	ENSG00000008382.15	ENSG00000008382	MPND	0.122682238452267	0.771150952707292	2.11763996123392	0.0348775114358497	0.576306535060074	Junction	Hippocampus
chr17:61040893-61074919(+)	ENSG00000141376.21	ENSG00000141376	BCAS3	0.0878759357253169	1.60895030533447	2.11760056753265	0.03488087328316	0.576306535060074	Junction	Hippocampus
chr2:169294262-169294599(-)	ENSG00000081479.12	ENSG00000081479	LRP2	-0.185196305277296	0.799507515827746	-2.1175830704642	0.0348823665671289	0.576306535060074	Junction	Hippocampus
chr15:69455288-69455427(+)	ENSG00000137818.11	ENSG00000137818	RPLP1	-0.107717547444112	5.79341593988302	-2.11754669521921	0.0348854711808947	0.576306535060074	Junction	Hippocampus
chr16:76553502-76553835(+)	ENSG00000152910.18	ENSG00000152910	CNTNAP4	0.0987880889772604	2.87584684491904	2.11748549374052	0.0348906952391816	0.576306535060074	Junction	Hippocampus
chr4:71555209-71557711(+)	ENSG00000080493.14	ENSG00000080493	SLC4A4	-0.115746541103284	2.76399754257122	-2.11747524473545	0.0348915701430805	0.576306535060074	Junction	Hippocampus
chr10:115394753-115426249(+)	ENSG00000107518.16	ENSG00000107518	ATRNL1	0.0961786010209989	3.96559442846261	2.11744424196311	0.03489421680193	0.576306535060074	Junction	Hippocampus
chr9:128607704-128607851(+)	ENSG00000197694.14	ENSG00000197694	SPTAN1	0.0450898429462125	6.11024782898039	2.11743775888769	0.0348947702738374	0.576306535060074	Junction	Hippocampus
chr22:45693079-45700281(+)	ENSG00000130638.15	ENSG00000130638	ATXN10	-0.0638279874004385	4.49566376901915	-2.11737100851907	0.0349004693115796	0.576308459647292	Junction	Hippocampus
chr12:124327634-124330844(-)	ENSG00000196498.13	ENSG00000196498	NCOR2	-0.0832500881840818	2.61129334225426	-2.11732300019414	0.0349045686775071	0.576308459647292	Junction	Hippocampus
chr2:46907970-46915722(-)	ENSG00000180398.11	ENSG00000180398	MCFD2	0.101890844711622	2.12050214698254	2.11727410323349	0.0349087443471798	0.576308459647292	Junction	Hippocampus
chr8:143376654-143377379(+)	ENSG00000158106.13	ENSG00000158106	RHPN1	0.0917625419320428	1.94144375606677	2.11724663080215	0.0349110906072496	0.576308459647292	Junction	Hippocampus
chr6:85622688-85623976(-)	ENSG00000135316.17	ENSG00000135316	SYNCRIP	-0.0730807691605017	3.4782813447521	-2.11718871461318	0.0349160373339749	0.576323245308961	Junction	Hippocampus
chr5:1337983-1338859(-)	ENSG00000049656.13	ENSG00000049656	CLPTM1L	0.0908957571907809	2.08573298431131	2.11703293796431	0.0349293454819824	0.576431107227173	Junction	Hippocampus
chr4:4420945-4423517(-)	ENSG00000168818.9	ENSG00000168818	STX18	0.0767876136953691	2.28166677716665	2.11698864794829	0.0349331300142521	0.576431107227173	Junction	Hippocampus
chr16:47452791-47454012(-)	ENSG00000129636.12	ENSG00000129636	ITFG1	0.0610055221222681	4.50231326322365	2.11694915630538	0.034936504827382	0.576431107227173	Junction	Hippocampus
chr15:70984258-71008378(+)	ENSG00000137821.11	ENSG00000137821	LRRC49	0.0882571199355539	2.45579629977381	2.11692254251332	0.0349387793035526	0.576431107227173	Junction	Hippocampus
chr2:219489940-219490408(+)	ENSG00000072195.14	ENSG00000072195	SPEG	0.153166742054563	-0.266847914126013	2.11682337361518	0.0349472556246127	0.576456520954701	Junction	Hippocampus
chr7:97859399-97864258(-)	ENSG00000070669.16	ENSG00000070669	ASNS	-0.0820626524376569	3.29829725175294	-2.11672728115898	0.0349554706728553	0.576456520954701	Junction	Hippocampus
chr11:18358043-18358524(+)	ENSG00000110768.11	ENSG00000110768	GTF2H1	0.0880286106783039	1.80496370972983	2.11654660344245	0.0349709214895525	0.576456520954701	Junction	Hippocampus
chr22:19361932-19375630(-)	ENSG00000100084.14	ENSG00000100084	HIRA	-0.0905647050587849	1.73326878203814	-2.11646481571836	0.0349779175647658	0.576456520954701	Junction	Hippocampus
chr19:41279177-41281162(+)	ENSG00000105323.16	ENSG00000105323	HNRNPUL1	-0.0691853417960767	2.70653808402734	-2.11643494356905	0.0349804731104824	0.576456520954701	Junction	Hippocampus
chr17:28400767-28402237(-)	ENSG00000076351.12	ENSG00000076351	SLC46A1	0.132741487457996	0.425564172741489	2.11638850031874	0.0349844466225241	0.576456520954701	Junction	Hippocampus
chr1:153982809-153983218(-)	ENSG00000143545.8	ENSG00000143545	RAB13	-0.104410143815416	1.72374578513982	-2.11635084628794	0.0349876684455977	0.576456520954701	Junction	Hippocampus
chr1:43694895-43697842(+)	ENSG00000066135.12	ENSG00000066135	KDM4A	0.104371156697745	1.10645027041154	2.11629076674277	0.0349928096082502	0.576456520954701	Junction	Hippocampus
chr7:87741580-87770580(+)	ENSG00000105784.15	ENSG00000105784	RUNDC3B	-0.079023883486066	2.16638647928612	-2.11609105974959	0.0350099037085231	0.576456520954701	Junction	Hippocampus
chr12:65240239-65240908(+)	ENSG00000174106.2	ENSG00000174106	LEMD3	-0.0637519343061985	2.30909996124578	-2.11607203821149	0.0350115322475513	0.576456520954701	Junction	Hippocampus
chr6:137203686-137204331(-)	ENSG00000027697.13	ENSG00000027697	IFNGR1	-0.0786726320214088	3.2539167314599	-2.11606624064937	0.0350120286218061	0.576456520954701	Junction	Hippocampus
chr2:73950733-73958145(+)	ENSG00000114956.19	ENSG00000114956	DGUOK	-0.176723393165092	-0.7391438604762	-2.11603063839867	0.0350150769388623	0.576456520954701	Junction	Hippocampus
chr12:6550791-6550940(-)	ENSG00000010295.19	ENSG00000010295	IFFO1	0.0981844455179174	1.64034115835585	2.11600500259171	0.0350172720552384	0.576456520954701	Junction	Hippocampus
chr1:90783424-90789397(-)	ENSG00000233593.8	ENSG00000233593	RP4-665J23.1	-0.194010964529458	-0.181070342610808	-2.11597851552404	0.0350195401863898	0.576456520954701	Junction	Hippocampus
chr1:120160531-120163209(-)	ENSG00000265808.3	ENSG00000265808	SEC22B	-0.0681892345500873	3.17291603139996	-2.11597059291646	0.0350202186367704	0.576456520954701	Junction	Hippocampus
chr1:149009792-149010442(+)	ENSG00000178104.19	ENSG00000178104	PDE4DIP	0.0846823129195706	2.62240701335043	2.11596877861767	0.0350203740053473	0.576456520954701	Junction	Hippocampus
chr5:69548102-69551543(+)	ENSG00000197822.10	ENSG00000197822	OCLN	0.166443704963425	0.944208837820817	2.11596855997868	0.0350203927286692	0.576456520954701	Junction	Hippocampus
chr3:33021656-33024250(-)	ENSG00000170266.15	ENSG00000170266	GLB1	-0.0933275788358754	1.12158894180869	-2.11586911300929	0.0350289098379681	0.576456520954701	Junction	Hippocampus
chr10:90875615-90876023(+)	ENSG00000148688.13	ENSG00000148688	RPP30	0.0763535220024813	2.13656018358368	2.11581778785954	0.0350333062614375	0.576456520954701	Junction	Hippocampus
chr9:97365740-97366558(+)	ENSG00000255036.6	ENSG00000255036	RP11-23J9.4	0.143629221688323	0.171291067507683	2.11578518484591	0.0350360992247902	0.576456520954701	Junction	Hippocampus
chr11:118643941-118644071(+)	ENSG00000019144.17	ENSG00000019144	PHLDB1	0.101110294113853	2.29522542895367	2.11575657776198	0.035038550030825	0.576456520954701	Junction	Hippocampus
chr10:34331345-34336198(-)	ENSG00000148498.15	ENSG00000148498	PARD3	-0.151674311716457	1.71452276957666	-2.1156976016763	0.0350436030524534	0.576456520954701	Junction	Hippocampus
chr12:48140872-48141310(+)	ENSG00000152556.15	ENSG00000152556	PFKM	0.0748427896798358	4.04642180611257	2.1156499034687	0.0350476902518126	0.576456520954701	Junction	Hippocampus
chr22:30397171-30399642(+)	ENSG00000100003.17	ENSG00000100003	SEC14L2	-0.10081602809384	1.86568430572967	-2.11557804896447	0.0350538481452478	0.576456520954701	Junction	Hippocampus
chr2:101294083-101294930(-)	ENSG00000163162.8	ENSG00000163162	RNF149	-0.0970063762630546	1.27339761890766	-2.11556920315717	0.035054606290417	0.576456520954701	Junction	Hippocampus
chr8:133284330-133297133(-)	ENSG00000104419.14	ENSG00000104419	NDRG1	-0.0950910263990172	3.6063649363318	-2.11555558363896	0.0350557736021919	0.576456520954701	Junction	Hippocampus
chr10:122216829-122224725(+)	ENSG00000138162.18	ENSG00000138162	TACC2	0.112194382846143	0.867002599731337	2.11554698213638	0.0350565108433253	0.576456520954701	Junction	Hippocampus
chr7:40189595-40194939(+)	ENSG00000175600.15	ENSG00000175600	SUGCT	-0.149144932746289	-0.32036258422233	-2.11552526708403	0.0350583721156143	0.576456520954701	Junction	Hippocampus
chr6:116003999-116059967(-)	ENSG00000111816.7	ENSG00000111816	FRK	0.245744177524819	-1.09799067142801	2.11539127113344	0.0350698592464204	0.576456520954701	Junction	Hippocampus
chr17:62523178-62536169(+)	ENSG00000146872.17	ENSG00000146872	TLK2	0.12026491456178	0.160967620479346	2.11539118796735	0.0350698663770384	0.576456520954701	Junction	Hippocampus
chr1:77641447-77641521(-)	ENSG00000036549.12	ENSG00000036549	ZZZ3	-0.084500228109708	1.66160220599773	-2.11537105656514	0.0350715924697955	0.576456520954701	Junction	Hippocampus
chr16:29880065-29885585(-)	ENSG00000174938.14	ENSG00000174938	SEZ6L2	0.0863026630805558	3.75901726280658	2.11531660045212	0.0350762619730709	0.576456520954701	Junction	Hippocampus
chr17:69021862-69024213(-)	ENSG00000154258.16	ENSG00000154258	ABCA9	-0.171128960501674	0.284393515623133	-2.11521156416236	0.0350852701310384	0.576456520954701	Junction	Hippocampus
chr3:14447817-14457949(+)	ENSG00000131389.16	ENSG00000131389	SLC6A6	-0.131514575148598	1.01630148509514	-2.11516192393295	0.0350895280832323	0.576456520954701	Junction	Hippocampus
chr15:34359303-34359588(-)	ENSG00000176454.13	ENSG00000176454	LPCAT4	0.087688537369621	2.42713769299594	2.11513399122264	0.0350919242408078	0.576456520954701	Junction	Hippocampus
chr14:88627820-88634468(-)	ENSG00000165521.15	ENSG00000165521	EML5	-0.137470696386775	0.883522045167248	-2.11510721745931	0.0350942211118309	0.576456520954701	Junction	Hippocampus
chrM:2768-2831(+)				-1.45075384522292	-1.0971809769145	-2.1150953228302	0.0350952415711297	0.576456520954701	Junction	Hippocampus
chr1:145647268-145663328(+)	ENSG00000117262.18	ENSG00000117262	GPR89A	-0.243118115184616	0.649308590158618	-2.11507150167156	0.0350972853029862	0.576456520954701	Junction	Hippocampus
chr18:24318810-24332941(-)	ENSG00000141447.16	ENSG00000141447	OSBPL1A	0.110587711995148	1.15393821791027	2.11505912332379	0.035098347341297	0.576456520954701	Junction	Hippocampus
chr17:18254855-18255182(-)	ENSG00000177731.15	ENSG00000177731	FLII	0.0751803805659222	1.96787067028192	2.11498089785125	0.0351050595727292	0.576500207793412	Junction	Hippocampus
chr14:75699271-75707017(+)	ENSG00000119685.19	ENSG00000119685	TTLL5	0.100695763013509	1.21537886721619	2.11488942657621	0.0351129097717357	0.576548682311181	Junction	Hippocampus
chr6:169756440-169756718(+)	ENSG00000130023.15	ENSG00000130023	ERMARD	-0.150916762983088	-0.113230729407323	-2.11485206500896	0.0351161166290119	0.576548682311181	Junction	Hippocampus
chr6:34243519-34244830(+)	ENSG00000137309.19	ENSG00000137309	HMGA1	-0.0962044231722731	2.1361045013815	-2.11478847340304	0.0351215754677698	0.576571767126964	Junction	Hippocampus
chr15:90225398-90225660(+)	ENSG00000185033.14	ENSG00000185033	SEMA4B	-0.17327579753959	-0.319042073426967	-2.11460203216311	0.0351375841728367	0.576768018039531	Junction	Hippocampus
chr9:8525036-8527344(-)	ENSG00000153707.16	ENSG00000153707	PTPRD	0.168745793392568	0.788596761694978	2.11455434160267	0.0351416801087304	0.576768703353545	Junction	Hippocampus
chr2:209842447-209849450(+)	ENSG00000144406.18	ENSG00000144406	UNC80	0.0768767322593875	3.21228982040655	2.11450668546669	0.0351457734968254	0.576769346698104	Junction	Hippocampus
chr7:17330076-17330755(+)	ENSG00000106546.12	ENSG00000106546	AHR	-0.112969859206238	1.12453526808498	-2.11427716931484	0.0351654933386548	0.576913211635286	Junction	Hippocampus
chr2:54658047-54659153(+)	ENSG00000115306.15	ENSG00000115306	SPTBN1	0.0448195419165571	6.224895289764	2.11415699546617	0.0351758223603435	0.576913211635286	Junction	Hippocampus
chr5:10391732-10394081(+)	ENSG00000145495.14	ENSG00000145495	MARCH6	0.0676084121950869	4.59725402615831	2.11413370178797	0.0351778247681934	0.576913211635286	Junction	Hippocampus
chr14:24210769-24211414(-)	ENSG00000254692.1	ENSG00000254692	RP11-468E2.1	-0.0732649837899053	2.62820266913217	-2.11407812036795	0.0351826031404189	0.576913211635286	Junction	Hippocampus
chr2:120090517-120091554(+)	ENSG00000115109.13	ENSG00000115109	EPB41L5	-0.0872198908640598	2.14069308865849	-2.11407170800623	0.0351831544512766	0.576913211635286	Junction	Hippocampus
chr17:60464111-60466290(-)	ENSG00000062725.9	ENSG00000062725	APPBP2	0.0531566491490689	3.53539375745771	2.11406313706193	0.0351838913605465	0.576913211635286	Junction	Hippocampus
chr18:21449837-21451022(+)	ENSG00000141449.14	ENSG00000141449	GREB1L	-0.178146394324441	-0.1099695284347	-2.11404356580525	0.0351855740999247	0.576913211635286	Junction	Hippocampus
chr6:111365345-111367114(-)	ENSG00000009413.15	ENSG00000009413	REV3L	-0.0848123096784053	2.34066980084742	-2.11401257599677	0.0351882387490564	0.576913211635286	Junction	Hippocampus
chr6:167914739-167915167(+)	ENSG00000130396.20	ENSG00000130396	MLLT4	0.0705921752498361	3.40542926973553	2.11398003687504	0.0351910368015395	0.576913211635286	Junction	Hippocampus
chr3:131243497-131273477(+)	ENSG00000114670.13	ENSG00000114670	NEK11	0.115772497600237	1.41698500276325	2.11389266766757	0.0351985506590545	0.576913630488671	Junction	Hippocampus
chr15:48872143-48877567(-)	ENSG00000185634.11	ENSG00000185634	SHC4	0.157216786408448	0.0552633500752972	2.11388543475875	0.0351991727595801	0.576913630488671	Junction	Hippocampus
chr17:54990958-54999344(+)	ENSG00000166263.13	ENSG00000166263	STXBP4	-0.121766614140112	0.232660939729389	-2.11372587888908	0.0352128985135285	0.576981516645658	Junction	Hippocampus
chr11:63536878-63539515(+)	ENSG00000133321.10	ENSG00000133321	RARRES3	-0.14777321468141	1.02033322040122	-2.1137163894524	0.0352137149844492	0.576981516645658	Junction	Hippocampus
chr1:109924191-109924775(+)	ENSG00000184371.13	ENSG00000184371	CSF1	-0.142373338761356	0.45091602578401	-2.11369585603185	0.0352154817350314	0.576981516645658	Junction	Hippocampus
chr1:169514460-169515443(-)	ENSG00000198734.10	ENSG00000198734	F5	0.33610054651026	-0.407614103382347	2.11362908054517	0.0352212278022502	0.57700797101969	Junction	Hippocampus
chr17:60072330-60073163(-)	ENSG00000068097.14	ENSG00000068097	HEATR6	-0.126385381817789	0.277016466175896	-2.11358283084036	0.0352252080856571	0.57700797101969	Junction	Hippocampus
chr4:125463668-125468511(+)	ENSG00000196159.11	ENSG00000196159	FAT4	-0.190114486288484	0.753644372955947	-2.11351669157762	0.0352309007487378	0.577034779532487	Junction	Hippocampus
chr1:23053840-23055068(+)	ENSG00000004487.15	ENSG00000004487	KDM1A	-0.0551313778133792	2.87820335223056	-2.11343674931293	0.0352377825003983	0.57708105530323	Junction	Hippocampus
chr11:3026798-3028995(-)	ENSG00000110619.16	ENSG00000110619	CARS	-0.0903150214646602	1.85575092754007	-2.11314289314862	0.0352630887216424	0.577136081744867	Junction	Hippocampus
chr9:19288666-19290703(+)	ENSG00000137145.20	ENSG00000137145	DENND4C	-0.105542379338717	0.877370686811239	-2.11309859587674	0.0352669048519277	0.577136081744867	Junction	Hippocampus
chr3:32528602-32529539(-)	ENSG00000144635.8	ENSG00000144635	DYNC1LI1	0.0896789069501846	1.7955945787898	2.1129759526659	0.0352774721902469	0.577136081744867	Junction	Hippocampus
chr13:28177936-28197184(+)	ENSG00000152520.13	ENSG00000152520	PAN3	-0.0939555620009203	1.35807608270954	-2.11296052991889	0.0352788012563805	0.577136081744867	Junction	Hippocampus
chr10:60068010-60073871(-)	ENSG00000151150.21	ENSG00000151150	ANK3	0.0867239621116676	2.03535466315482	2.11289378950074	0.0352845531537378	0.577136081744867	Junction	Hippocampus
chr10:69392309-69394949(+)	ENSG00000156515.21	ENSG00000156515	HK1	0.0988883750227258	4.37195462892744	2.11286748306425	0.03528682054526	0.577136081744867	Junction	Hippocampus
chr15:87981361-88032856(-)	ENSG00000140538.16	ENSG00000140538	NTRK3	-0.114912841764904	1.88777942297983	-2.11285372573079	0.0352880063603451	0.577136081744867	Junction	Hippocampus
chr7:43623621-43623708(+)	ENSG00000164543.5	ENSG00000164543	STK17A	-0.140299848796036	0.103839602550887	-2.11276648538713	0.0352955268476085	0.577136081744867	Junction	Hippocampus
chr13:66631412-66903503(-)	ENSG00000184226.14	ENSG00000184226	PCDH9	0.0889945446978631	2.61337200098736	2.11274425856359	0.0352974431134895	0.577136081744867	Junction	Hippocampus
chr16:67934672-67934796(-)	ENSG00000261884.2	ENSG00000261884	CTC-479C5.12	-0.0718197422957706	2.78666982956379	-2.11274071394071	0.0352977487182502	0.577136081744867	Junction	Hippocampus
chr5:95414191-95420283(+)	ENSG00000153347.9	ENSG00000153347	FAM81B	0.296694645383298	-1.56784537128509	2.11271141057136	0.0353002752372418	0.577136081744867	Junction	Hippocampus
chr6:75267749-75284401(-)	ENSG00000112697.15	ENSG00000112697	TMEM30A	-0.0524665713942481	4.9938845906096	-2.11269607065324	0.0353015978976064	0.577136081744867	Junction	Hippocampus
chr2:69396291-69400363(-)	ENSG00000169599.12	ENSG00000169599	NFU1	0.074002290197793	2.79107390218716	2.1126697836668	0.0353038645504946	0.577136081744867	Junction	Hippocampus
chr12:101329450-101333300(+)	ENSG00000120800.4	ENSG00000120800	UTP20	-0.112527581727308	0.531766521408064	-2.11259199496917	0.0353105727816318	0.577136081744867	Junction	Hippocampus
chr21:7755119-7769186(+)	ENSG00000273590.4	ENSG00000273590	SMIM11B	0.276443498492202	-0.240411161935204	2.11257495159246	0.0353120426899886	0.577136081744867	Junction	Hippocampus
chr12:62384303-62389430(+)	ENSG00000135655.14	ENSG00000135655	USP15	-0.0858466998737927	1.40911747057351	-2.11256077847402	0.035313265092458	0.577136081744867	Junction	Hippocampus
chr17:7577166-7577343(+)	ENSG00000277957.1	ENSG00000277957	SENP3-EIF4A1	-0.0670247871750849	4.62516093134472	-2.11249677225651	0.0353187859494157	0.577136081744867	Junction	Hippocampus
chr19:3907920-3908267(+)	ENSG00000167654.17	ENSG00000167654	ATCAY	0.0691392239398689	3.21096192644788	2.1124630478924	0.0353216951422872	0.577136081744867	Junction	Hippocampus
chr1:89007853-89008946(-)	ENSG00000117226.11	ENSG00000117226	GBP3	-0.229026941573364	-0.487851958080872	-2.11239325995164	0.0353277159695722	0.577136081744867	Junction	Hippocampus
chr16:88653409-88654691(-)	ENSG00000167508.11	ENSG00000167508	MVD	-0.12706097648533	0.750934040714714	-2.11235752871982	0.0353307989567932	0.577136081744867	Junction	Hippocampus
chr22:45793779-45806958(+)	ENSG00000130638.15	ENSG00000130638	ATXN10	0.40630597825404	-1.1922629052781	2.11232071479481	0.0353339756028259	0.577136081744867	Junction	Hippocampus
chr4:189957503-189960747(+)	ENSG00000109536.11	ENSG00000109536	FRG1	-0.0928782819924299	2.37994228718058	-2.11226004354368	0.0353392114137013	0.577136081744867	Junction	Hippocampus
chr12:68732740-68733451(+)	ENSG00000111581.9	ENSG00000111581	NUP107	-0.1018021096057	0.508288926162327	-2.11225739428985	0.0353394400542974	0.577136081744867	Junction	Hippocampus
chr2:210002784-210009656(+)	ENSG00000197713.14	ENSG00000197713	RPE	0.0979801640031642	1.60749746165486	2.11217171633581	0.0353468350682098	0.577136081744867	Junction	Hippocampus
chr1:169550740-169552556(-)	ENSG00000198734.10	ENSG00000198734	F5	0.308387648012731	-0.945203993071848	2.11213999995193	0.0353495729009679	0.577136081744867	Junction	Hippocampus
chr12:57284057-57288856(-)	ENSG00000179912.20	ENSG00000179912	R3HDM2	-0.101995455072946	1.80761516332874	-2.11212823579659	0.0353505884566878	0.577136081744867	Junction	Hippocampus
chr7:103327755-103337735(-)	ENSG00000105821.14	ENSG00000105821	DNAJC2	-0.0890708202251781	1.36362558930367	-2.11212723024653	0.0353506752632395	0.577136081744867	Junction	Hippocampus
chr2:72495540-72496453(-)	ENSG00000144036.15	ENSG00000144036	EXOC6B	-0.0655825369518292	3.63281594975642	-2.11196618659576	0.0353645801048383	0.577296843214552	Junction	Hippocampus
chr17:35259703-35260970(+)	ENSG00000166750.9	ENSG00000166750	SLFN5	-0.144670241839026	0.388809762213318	-2.11186944820955	0.0353729349498194	0.57729805486303	Junction	Hippocampus
chr7:151632139-151675419(-)	ENSG00000106617.13	ENSG00000106617	PRKAG2	-0.138620830950582	0.395414513759286	-2.11185506031096	0.0353741777102379	0.57729805486303	Junction	Hippocampus
chr15:45688405-45689038(+)	ENSG00000137767.13	ENSG00000137767	SQRDL	-0.179489235522476	-0.154744733375162	-2.11180263262986	0.0353787064884085	0.57729805486303	Junction	Hippocampus
chr11:77928548-77938650(-)	ENSG00000149262.16	ENSG00000149262	INTS4	-0.156743206193281	0.928757761527315	-2.1117601262641	0.0353823786138045	0.57729805486303	Junction	Hippocampus
chr2:135914512-135916225(-)	ENSG00000115866.10	ENSG00000115866	DARS	-0.0645968244673913	3.22997565420576	-2.11167678314615	0.0353895795745667	0.57729805486303	Junction	Hippocampus
chr6:43622168-43622632(-)	ENSG00000172432.18	ENSG00000172432	GTPBP2	0.167388308170304	-0.405159354627766	2.11161268131136	0.0353951189160852	0.57729805486303	Junction	Hippocampus
chr8:123015586-123019194(-)	ENSG00000136986.9	ENSG00000136986	DERL1	-0.086256614019807	1.84563974927904	-2.11159116309931	0.0353969785726938	0.57729805486303	Junction	Hippocampus
chr11:36081779-36098326(+)	ENSG00000179241.12	ENSG00000179241	LDLRAD3	-0.131955979702924	0.64896989174249	-2.11152867310324	0.0354023795858314	0.57729805486303	Junction	Hippocampus
chr10:119452809-119453144(+)	ENSG00000198873.11	ENSG00000198873	GRK5	-0.13799158692785	0.366642433987183	-2.11148951734298	0.0354057641797448	0.57729805486303	Junction	Hippocampus
chr7:156734258-156756392(-)	ENSG00000105983.19	ENSG00000105983	LMBR1	-0.0659717598353784	3.24070635779835	-2.11143860694366	0.0354101652502189	0.57729805486303	Junction	Hippocampus
chr2:74491185-74491294(+)	ENSG00000115282.19	ENSG00000115282	TTC31	0.143178884048388	0.118535590237336	2.11137007135672	0.0354160907121357	0.57729805486303	Junction	Hippocampus
chr9:111433373-111436939(-)	ENSG00000136813.14	ENSG00000136813	KIAA0368	-0.0556452177152132	3.60466800125552	-2.11134668152348	0.0354181131489111	0.57729805486303	Junction	Hippocampus
chr1:94487612-94487693(+)	ENSG00000117528.11	ENSG00000117528	ABCD3	-0.0641726890986654	2.59663291889133	-2.11121505983135	0.0354294958598012	0.57729805486303	Junction	Hippocampus
chr19:50977692-50979787(-)	ENSG00000169035.11	ENSG00000169035	KLK7	-0.287283445007713	0.676147530055539	-2.11117440284345	0.0354330125303234	0.57729805486303	Junction	Hippocampus
chr1:173853906-173856665(+)	ENSG00000117593.9	ENSG00000117593	DARS2	0.167227193034778	-0.375438729393363	2.11117086492482	0.0354333185605986	0.57729805486303	Junction	Hippocampus
chr17:38361776-38364751(+)	ENSG00000274211.4	ENSG00000274211	SOCS7	0.0985453788346027	1.70651455896911	2.11112223444117	0.0354375253312421	0.57729805486303	Junction	Hippocampus
chr14:96556414-96564954(+)	ENSG00000090060.17	ENSG00000090060	PAPOLA	0.110806808336551	0.968806455322517	2.11112144962923	0.0354375932247572	0.57729805486303	Junction	Hippocampus
chr3:47853040-47853162(-)	ENSG00000047849.21	ENSG00000047849	MAP4	0.117408586970782	2.10527162275694	2.11112025415686	0.035437696644423	0.57729805486303	Junction	Hippocampus
chr1:148998376-149001590(+)	ENSG00000178104.19	ENSG00000178104	PDE4DIP	0.0797462235682754	3.00126737100833	2.11098539661923	0.0354493647567895	0.577397989097107	Junction	Hippocampus
chr18:21819647-21838364(+)	ENSG00000101752.11	ENSG00000101752	MIB1	0.0669949380464921	2.74041840444057	2.11091308166563	0.0354556229298988	0.577397989097107	Junction	Hippocampus
chr17:31156127-31159009(+)	ENSG00000196712.16	ENSG00000196712	NF1	-0.0636868048518023	2.72493186954158	-2.11090864423555	0.0354560069781909	0.577397989097107	Junction	Hippocampus
chr19:3433593-3434276(+)	ENSG00000141905.17	ENSG00000141905	NFIC	-0.0769032640290026	2.11180545335855	-2.11077839024952	0.0354672817173262	0.577506919207842	Junction	Hippocampus
chr20:35548675-35548807(+)	ENSG00000125991.18	ENSG00000125991	ERGIC3	0.0751258022281849	2.81375812781936	2.11069041514356	0.0354748985492657	0.577506919207842	Junction	Hippocampus
chr11:6403209-6403318(-)	ENSG00000166313.18	ENSG00000166313	APBB1	0.0444820426126308	4.91126187722835	2.11066279974658	0.0354772897627507	0.577506919207842	Junction	Hippocampus
chr2:20308072-20308313(-)	ENSG00000055917.15	ENSG00000055917	PUM2	-0.070761540175761	3.83167462226953	-2.11064381769069	0.0354789334964787	0.577506919207842	Junction	Hippocampus
chr11:47791991-47792785(-)	ENSG00000030066.13	ENSG00000030066	NUP160	-0.138095715560999	0.247033653192328	-2.11058908072946	0.0354836737587906	0.577518001063304	Junction	Hippocampus
chr14:75735290-75745094(+)	ENSG00000119685.19	ENSG00000119685	TTLL5	0.150011474028614	0.252299220172906	2.11039706311167	0.0355003069203989	0.577722622286725	Junction	Hippocampus
chr2:202291271-202292776(+)	ENSG00000055044.10	ENSG00000055044	NOP58	-0.0841999301006623	2.34948495416326	-2.11029560599961	0.0355090981468064	0.57776126291758	Junction	Hippocampus
chr10:122163993-122195039(+)	ENSG00000138162.18	ENSG00000138162	TACC2	0.155243622939289	-0.225273793519384	2.1102759256147	0.0355108036618376	0.57776126291758	Junction	Hippocampus
chr15:41095929-41096167(-)	ENSG00000128908.15	ENSG00000128908	INO80	-0.138029154939485	0.0117344564540364	-2.1099292298477	0.0355408600527996	0.578184157279763	Junction	Hippocampus
chrX:115122605-115122759(-)	ENSG00000130224.14	ENSG00000130224	LRCH2	-0.0977983636821052	1.10683273106286	-2.10987481941356	0.0355455790807264	0.578194809961072	Junction	Hippocampus
chr9:128692766-128692867(+)	ENSG00000119335.16	ENSG00000119335	SET	-0.0628611542439917	4.19982138710099	-2.10972418295129	0.0355586466115785	0.57819928239884	Junction	Hippocampus
chr20:508661-543671(-)	ENSG00000101266.17	ENSG00000101266	CSNK2A1	0.0696129985262295	3.10465080417658	2.10964761156619	0.0355652906640121	0.57819928239884	Junction	Hippocampus
chr11:5678435-5679073(-)	ENSG00000132256.18	ENSG00000132256	TRIM5	0.208261424287914	-0.730535146205005	2.10963874734763	0.0355660598755297	0.57819928239884	Junction	Hippocampus
chr10:68969122-68970200(+)	ENSG00000165732.12	ENSG00000165732	DDX21	-0.0925925782754367	1.61320346966958	-2.10960766926777	0.0355687568549276	0.57819928239884	Junction	Hippocampus
chr7:43972692-43973209(-)	ENSG00000214783.9	ENSG00000214783	POLR2J4	0.112090264760429	0.502283285018499	2.10952321645092	0.0355760866194532	0.57819928239884	Junction	Hippocampus
chr7:26193374-26193574(-)	ENSG00000122566.20	ENSG00000122566	HNRNPA2B1	0.0926437461285016	5.22125486532859	2.10950363701118	0.0355777861280099	0.57819928239884	Junction	Hippocampus
chr11:3712729-3713817(-)	ENSG00000110713.15	ENSG00000110713	NUP98	-0.0855290442585079	1.5347413823857	-2.10948122295631	0.0355797317684458	0.57819928239884	Junction	Hippocampus
chr10:15841600-15843211(-)	ENSG00000148481.13	ENSG00000148481	FAM188A	-0.0792071832583722	3.17522295092507	-2.10939652080714	0.0355870851176969	0.57819928239884	Junction	Hippocampus
chr2:32197827-32204589(+)	ENSG00000152683.14	ENSG00000152683	SLC30A6	-0.0960445539642767	1.25244854236899	-2.10938483231209	0.035588099947242	0.57819928239884	Junction	Hippocampus
chr20:45327416-45330365(-)	ENSG00000124145.6	ENSG00000124145	SDC4	-0.127241942884886	2.88659357426394	-2.10937139756233	0.0355892664223826	0.57819928239884	Junction	Hippocampus
chr13:77099014-77121372(-)	ENSG00000005810.17	ENSG00000005810	MYCBP2	0.0723437111405809	2.45190059773296	2.10935649146638	0.0355905606858091	0.57819928239884	Junction	Hippocampus
chr2:113465174-113471032(+)	ENSG00000136682.14	ENSG00000136682	CBWD2	0.12784379475	1.09369269487021	2.10927144170057	0.0355979461406632	0.578220332678973	Junction	Hippocampus
chr11:64623079-64630401(-)	ENSG00000110076.18	ENSG00000110076	NRXN2	-0.116462111783671	1.88858046184634	-2.10924111232267	0.0356005801662136	0.578220332678973	Junction	Hippocampus
chr5:155854625-155858766(+)				-0.21261907474412	-0.646825131646409	-2.10913741175281	0.0356095875453231	0.578220332678973	Junction	Hippocampus
chr1:156404602-156407079(-)	ENSG00000125462.16	ENSG00000125462	C1orf61	-0.149541350384107	1.84169051810187	-2.10911240019661	0.035611760328625	0.578220332678973	Junction	Hippocampus
chr6:113944411-113945361(-)	ENSG00000196591.11	ENSG00000196591	HDAC2	-0.0625914254792289	2.72253935669499	-2.10910758821847	0.0356121783638503	0.578220332678973	Junction	Hippocampus
chr11:76355655-76360955(-)	ENSG00000137492.7	ENSG00000137492	THAP12	-0.0903232985101668	2.44680136683656	-2.10902985176871	0.0356189322135355	0.578222607350155	Junction	Hippocampus
chr6:68636001-68638660(+)	ENSG00000135298.13	ENSG00000135298	ADGRB3	0.0888259871170672	1.98890762084748	2.10896210071071	0.0356248194134043	0.578222607350155	Junction	Hippocampus
chr7:155678685-155680589(+)	ENSG00000184863.10	ENSG00000184863	RBM33	-0.0661160551153206	3.54993226648693	-2.10896180853606	0.0356248448036028	0.578222607350155	Junction	Hippocampus
chr1:146986525-146987233(+)	ENSG00000268043.7	ENSG00000268043	NBPF12	0.342703746648475	0.388938244950058	2.10891887326129	0.0356285760800721	0.578222607350155	Junction	Hippocampus
chr9:99222644-99227898(+)	ENSG00000106803.9	ENSG00000106803	SEC61B	-0.073511398992367	2.9946455438873	-2.10885694699895	0.0356339583518809	0.578243992806016	Junction	Hippocampus
chr12:40692593-40908356(+)	ENSG00000018236.14	ENSG00000018236	CNTN1	0.0738821900322707	4.94694888598603	2.10874461077729	0.0356437237427389	0.578292764275207	Junction	Hippocampus
chr7:139053582-139053964(-)	ENSG00000105939.12	ENSG00000105939	ZC3HAV1	-0.139312215203985	0.494516428328597	-2.10863222192803	0.0356534960022389	0.578292764275207	Junction	Hippocampus
chr8:141180855-141185138(+)	ENSG00000105339.10	ENSG00000105339	DENND3	-0.164041515181676	0.440426522756626	-2.10859005063576	0.0356571634065383	0.578292764275207	Junction	Hippocampus
chr1:12323781-12327647(+)	ENSG00000048707.13	ENSG00000048707	VPS13D	0.0638040591595909	2.58923601198497	2.1085829589845	0.0356577801600033	0.578292764275207	Junction	Hippocampus
chr12:122848095-122848465(+)	ENSG00000130787.13	ENSG00000130787	HIP1R	0.0804750936600401	2.34254831082852	2.10847116003857	0.0356675044044633	0.578292764275207	Junction	Hippocampus
chr2:96293096-96293315(-)	ENSG00000144028.14	ENSG00000144028	SNRNP200	-0.0806018015140502	2.75111890792244	-2.10841550185009	0.0356723463866247	0.578292764275207	Junction	Hippocampus
chr5:67136665-67142114(+)	ENSG00000069020.18	ENSG00000069020	MAST4	-0.0846635113761687	1.71500047404764	-2.10836169923768	0.0356770274781423	0.578292764275207	Junction	Hippocampus
chr7:90709958-90726566(+)	ENSG00000058091.16	ENSG00000058091	CDK14	0.0792472174700467	3.90798944770277	2.10833059882526	0.0356797336067146	0.578292764275207	Junction	Hippocampus
chr22:26496317-26496720(-)	ENSG00000100109.16	ENSG00000100109	TFIP11	0.0869866243165504	1.50052683893218	2.10832483916921	0.0356802347888083	0.578292764275207	Junction	Hippocampus
chr12:6537997-6538100(+)	ENSG00000111640.14	ENSG00000111640	GAPDH	-0.0458137611976263	7.65769512597593	-2.10830898977392	0.0356816139705386	0.578292764275207	Junction	Hippocampus
chr2:197615980-197617799(-)	ENSG00000162944.10	ENSG00000162944	RFTN2	0.0985773412892296	2.70779160119572	2.1083082568644	0.0356816777479195	0.578292764275207	Junction	Hippocampus
chr2:160278659-160281313(-)	ENSG00000153250.18	ENSG00000153250	RBMS1	-0.138287669967527	-0.0115082581637921	-2.10814424778941	0.0356959521827007	0.57833161323484	Junction	Hippocampus
chr17:40274000-40277082(+)	ENSG00000171475.13	ENSG00000171475	WIPF2	0.110744817930708	0.965024074004937	2.10812505339148	0.0356976230756417	0.57833161323484	Junction	Hippocampus
chr15:52047016-52049992(+)	ENSG00000069956.11	ENSG00000069956	MAPK6	0.0867243778576588	2.19406449685029	2.10800449189151	0.0357081196154262	0.57833161323484	Junction	Hippocampus
chr7:6054705-6058965(-)	ENSG00000086232.12	ENSG00000086232	EIF2AK1	0.06722435260757	2.62618495522896	2.10799782215066	0.0357087003854241	0.57833161323484	Junction	Hippocampus
chr17:5380463-5381388(+)	ENSG00000029725.16	ENSG00000029725	RABEP1	0.0485135187393019	3.84285286022429	2.10790713980703	0.0357165973847042	0.57833161323484	Junction	Hippocampus
chr7:102503245-102506694(-)	ENSG00000170667.14	ENSG00000170667	RASA4B	-0.282810359439023	-0.002356219767932	-2.1078326250527	0.0357230875618503	0.57833161323484	Junction	Hippocampus
chr8:68087810-68090578(+)	ENSG00000046889.18	ENSG00000046889	PREX2	-0.0833220747738083	3.11489384123592	-2.10748944077929	0.0357529916847373	0.57833161323484	Junction	Hippocampus
chr16:66943372-66943838(+)	ENSG00000172831.11	ENSG00000172831	CES2	0.0870892305906768	1.87586105784119	2.10743936654969	0.0357573568055467	0.57833161323484	Junction	Hippocampus
chr10:15833710-15834542(-)	ENSG00000148481.13	ENSG00000148481	FAM188A	-0.0678929584707578	4.22639699721917	-2.1074197243325	0.0357590692011683	0.57833161323484	Junction	Hippocampus
chr12:55726796-55726889(-)	ENSG00000135404.11	ENSG00000135404	CD63	-0.0664487245051804	4.78855808908539	-2.10732833714928	0.0357670371994188	0.57833161323484	Junction	Hippocampus
chr2:27665296-27667267(+)	ENSG00000163798.13	ENSG00000163798	SLC4A1AP	0.0709658441932832	2.84499491220549	2.10723424054214	0.0357752430195675	0.57833161323484	Junction	Hippocampus
chr15:74671775-74674960(-)	ENSG00000179151.11	ENSG00000179151	EDC3	-0.101634098901142	0.944339167856265	-2.10721172473079	0.0357772067799594	0.57833161323484	Junction	Hippocampus
chr12:57231561-57231712(+)	ENSG00000182199.10	ENSG00000182199	SHMT2	-0.122708607022863	0.728652567808058	-2.10720748785215	0.0357775763179113	0.57833161323484	Junction	Hippocampus
chr20:61933125-61934055(+)	ENSG00000179242.15	ENSG00000179242	CDH4	-0.19215056452318	-0.559964798885668	-2.10716604453359	0.0357811911510547	0.57833161323484	Junction	Hippocampus
chr1:70228556-70232267(+)	ENSG00000116754.13	ENSG00000116754	SRSF11	0.087152230535064	2.06115389114086	2.10714016356514	0.0357834487395065	0.57833161323484	Junction	Hippocampus
chr11:95787679-95788498(-)	ENSG00000077458.12	ENSG00000077458	FAM76B	0.110496086409646	0.595588423564675	2.10711591589625	0.0357855639664457	0.57833161323484	Junction	Hippocampus
chr21:42873692-42876701(-)	ENSG00000160193.11	ENSG00000160193	WDR4	0.148980699433845	-0.113932252744085	2.10711311767087	0.0357858080743977	0.57833161323484	Junction	Hippocampus
chr11:111602699-111616242(+)	ENSG00000170145.4	ENSG00000170145	SIK2	0.089691298434952	2.0553283601019	2.10700609674125	0.0357951452975515	0.57833161323484	Junction	Hippocampus
chr20:284082-289558(-)	ENSG00000196476.11	ENSG00000196476	C20orf96	-0.118564568158153	1.05648006694524	-2.10689886437377	0.0358045030603704	0.57833161323484	Junction	Hippocampus
chr1:114713979-114716049(-)	ENSG00000213281.4	ENSG00000213281	NRAS	-0.0963255907605905	1.21584594052534	-2.10687307730347	0.0358067537128277	0.57833161323484	Junction	Hippocampus
chr17:54912816-54913747(+)	ENSG00000141198.13	ENSG00000141198	TOM1L1	0.145810068006371	0.993225517376255	2.10680265270437	0.0358129008715329	0.57833161323484	Junction	Hippocampus
chr7:108191284-108191728(-)	ENSG00000091129.19	ENSG00000091129	NRCAM	0.0748541061106236	4.59506607605784	2.10678357035688	0.0358145666698215	0.57833161323484	Junction	Hippocampus
chr11:47165503-47166267(-)	ENSG00000149182.14	ENSG00000149182	ARFGAP2	0.0698087518098078	3.17095288879699	2.10670722678438	0.0358212317647904	0.57833161323484	Junction	Hippocampus
chr6:31887660-31887778(-)	ENSG00000204371.11	ENSG00000204371	EHMT2	0.0990472319842932	1.12192340754537	2.10665984812847	0.0358253686424134	0.57833161323484	Junction	Hippocampus
chr1:31680932-31681022(-)	ENSG00000084636.17	ENSG00000084636	COL16A1	0.113648633564927	2.17351424927793	2.10659923360056	0.035830661809577	0.57833161323484	Junction	Hippocampus
chr9:368136-370229(+)	ENSG00000107099.15	ENSG00000107099	DOCK8	0.201961464744025	-0.724638526204773	2.10655360662444	0.0358346466296778	0.57833161323484	Junction	Hippocampus
chr11:12224821-12226170(+)	ENSG00000133816.13	ENSG00000133816	MICAL2	0.0822915958081392	3.17412313868938	2.10654353960621	0.0358355258811978	0.57833161323484	Junction	Hippocampus
chr9:35384315-35385723(+)	ENSG00000198722.14	ENSG00000198722	UNC13B	-0.125108892409695	0.453441156371871	-2.10649670985169	0.0358396162261903	0.57833161323484	Junction	Hippocampus
chr12:101319636-101320851(+)	ENSG00000120800.4	ENSG00000120800	UTP20	-0.137595324072963	-0.0911084858511921	-2.10648552495294	0.0358405932303361	0.57833161323484	Junction	Hippocampus
chr10:120904812-120905318(+)	ENSG00000120008.15	ENSG00000120008	WDR11	0.0712946044015702	2.0070389931049	2.10644401558045	0.0358442192854252	0.57833161323484	Junction	Hippocampus
chr16:67949919-67950318(-)	ENSG00000124067.16	ENSG00000124067	SLC12A4	0.122457767870596	0.509526316380685	2.10639515335363	0.0358484880523156	0.57833161323484	Junction	Hippocampus
chr19:18177765-18177848(+)	ENSG00000268173.2	ENSG00000268173	AC007192.4	-0.262006416602682	-0.805145338872669	-2.10638226439403	0.0358496141473147	0.57833161323484	Junction	Hippocampus
chr11:46864536-46865118(-)	ENSG00000134569.9	ENSG00000134569	LRP4	-0.0979819117180461	2.56067889438413	-2.10636114223638	0.0358514596337606	0.57833161323484	Junction	Hippocampus
chr3:25637313-25638164(-)	ENSG00000077097.14	ENSG00000077097	TOP2B	0.0565239299519129	3.69180089356269	2.10631536653725	0.0358554594301264	0.57833161323484	Junction	Hippocampus
chr14:92486781-92491664(+)	ENSG00000140090.17	ENSG00000140090	SLC24A4	0.187289754246888	0.615802502045908	2.10630989880519	0.0358559372160396	0.57833161323484	Junction	Hippocampus
chr19:39406929-39407742(+)	ENSG00000128016.5	ENSG00000128016	ZFP36	-0.309198042928267	0.623840016278141	-2.10620431174277	0.035865164781783	0.57833161323484	Junction	Hippocampus
chr1:150949279-150949366(+)	ENSG00000143379.12	ENSG00000143379	SETDB1	-0.115651506669192	0.313091563849915	-2.10618155986501	0.0358671534019533	0.57833161323484	Junction	Hippocampus
chr14:36311726-36311958(-)	ENSG00000151332.18	ENSG00000151332	MBIP	-0.0947162997354082	1.54643850357934	-2.10615416393038	0.0358695480596304	0.57833161323484	Junction	Hippocampus
chr12:47701605-47702687(-)	ENSG00000005175.9	ENSG00000005175	RPAP3	-0.0888757312667911	2.24376241945893	-2.10614363821254	0.0358704681409726	0.57833161323484	Junction	Hippocampus
chr6:129267220-129270623(+)	ENSG00000196569.11	ENSG00000196569	LAMA2	-0.154521063398504	0.25198789827653	-2.1061297398311	0.0358716830668819	0.57833161323484	Junction	Hippocampus
chr21:26838615-26839586(-)	ENSG00000154734.14	ENSG00000154734	ADAMTS1	-0.223035080936693	1.26517475028322	-2.10606098360998	0.0358776939048132	0.57833161323484	Junction	Hippocampus
chr7:75556170-75556709(-)	ENSG00000127946.16	ENSG00000127946	HIP1	0.100547933359585	1.23832352534212	2.10599540794866	0.0358834274938752	0.57833161323484	Junction	Hippocampus
chr1:149240488-149261639(-)	ENSG00000215861.5	ENSG00000215861	WI2-1896O14.1	-0.21661116137	3.29875420188461	-2.10597993901447	0.0358847801300431	0.57833161323484	Junction	Hippocampus
chr2:205683364-205697543(+)	ENSG00000118257.16	ENSG00000118257	NRP2	-0.151076641521009	2.06393433321922	-2.10596081181773	0.0358864527127548	0.57833161323484	Junction	Hippocampus
chr4:122250574-122254194(+)	ENSG00000138688.15	ENSG00000138688	KIAA1109	0.0687790423591272	3.20167052643505	2.10594054957548	0.0358882246226286	0.57833161323484	Junction	Hippocampus
chr21:37135515-37138633(+)	ENSG00000182670.13	ENSG00000182670	TTC3	0.0530435594016004	4.54871684897173	2.10591853695379	0.0358901496860776	0.57833161323484	Junction	Hippocampus
chr15:28641093-28641169(+)	ENSG00000206149.10	ENSG00000206149	HERC2P9	-0.283869416888406	1.63133395244234	-2.10589020671117	0.0358926273727277	0.57833161323484	Junction	Hippocampus
chr10:84438708-84463932(+)	ENSG00000107771.15	ENSG00000107771	CCSER2	-0.0697368427180852	3.13732427952059	-2.10583634607293	0.035897338282863	0.57833161323484	Junction	Hippocampus
chr14:90657279-90658303(-)	ENSG00000165914.14	ENSG00000165914	TTC7B	0.0668181928962615	3.35940670141796	2.10580881090654	0.0358997468452823	0.57833161323484	Junction	Hippocampus
chr4:140369351-140373262(-)	ENSG00000196951.10	ENSG00000196951	SCOC-AS1	0.187667589541249	-0.699000502021581	2.10577653672507	0.0359025701160623	0.57833161323484	Junction	Hippocampus
chr3:113014033-113017447(-)	ENSG00000163608.14	ENSG00000163608	NEPRO	-0.13517148756876	0.177354567989578	-2.1057711040415	0.0359030453733548	0.57833161323484	Junction	Hippocampus
chr12:57695844-57695961(+)	ENSG00000135506.15	ENSG00000135506	OS9	0.0555486803826529	3.30721933680496	2.10571907760546	0.0359075969775268	0.57833161323484	Junction	Hippocampus
chr8:28483463-28490185(-)	ENSG00000214050.7	ENSG00000214050	FBXO16	0.14011632207142	0.89996497074954	2.1057144340809	0.0359080032466625	0.57833161323484	Junction	Hippocampus
chr1:9731897-9733400(-)	ENSG00000171603.16	ENSG00000171603	CLSTN1	0.0687357333020379	5.21875432846808	2.10570232760357	0.0359090624795687	0.57833161323484	Junction	Hippocampus
chr11:134209207-134209312(-)	ENSG00000151503.12	ENSG00000151503	NCAPD3	0.147547285252944	0.0070572384064721	2.10569408674172	0.0359097835132011	0.57833161323484	Junction	Hippocampus
chr21:37147604-37148545(+)	ENSG00000182670.13	ENSG00000182670	TTC3	0.0525827481881853	5.07114774146382	2.10567190463308	0.0359117243968409	0.57833161323484	Junction	Hippocampus
chr3:49121593-49121683(-)	ENSG00000172037.13	ENSG00000172037	LAMB2	0.106698731937659	1.01135014247114	2.10554781624982	0.035922583502532	0.578441012109533	Junction	Hippocampus
chr1:203829655-203829779(+)	ENSG00000058673.15	ENSG00000058673	ZC3H11A	0.0550847072156681	3.14408467651498	2.10539886239643	0.0359356223246807	0.578482104217161	Junction	Hippocampus
chr17:1787605-1799856(-)	ENSG00000186532.11	ENSG00000186532	SMYD4	-0.118370674375229	0.214486225633654	-2.10532834445493	0.0359417965952334	0.578482104217161	Junction	Hippocampus
chr19:17159485-17162349(+)	ENSG00000099331.13	ENSG00000099331	MYO9B	0.0935838377359675	1.85503453218283	2.10530787463646	0.0359435890212261	0.578482104217161	Junction	Hippocampus
chr22:30587396-30588020(-)	ENSG00000100029.17	ENSG00000100029	PES1	-0.0667052145478942	2.35982638357064	-2.10523489486537	0.0359499800690246	0.578482104217161	Junction	Hippocampus
chr6:17837091-17837471(-)	ENSG00000137177.19	ENSG00000137177	KIF13A	0.0827128607950669	2.06524082489198	2.10521010368703	0.0359521513249716	0.578482104217161	Junction	Hippocampus
chr1:151428042-151428122(-)	ENSG00000143442.21	ENSG00000143442	POGZ	0.062548299074452	2.87755801600551	2.10519761322992	0.0359532453041829	0.578482104217161	Junction	Hippocampus
chrX:135546886-135547136(+)	ENSG00000165359.14	ENSG00000165359	INTS6L	-0.109271088783807	0.947021170071619	-2.10512303327707	0.035959777997597	0.578482104217161	Junction	Hippocampus
chr6:42782102-42822017(+)	ENSG00000112624.12	ENSG00000112624	GLTSCR1L	0.172956356936299	0.029227980286761	2.10504919398803	0.0359662468150791	0.578482104217161	Junction	Hippocampus
chr8:22617565-22617695(+)	ENSG00000158941.16	ENSG00000158941	CCAR2	0.0735832869291597	2.5783353903202	2.10500322077901	0.0359702748800932	0.578482104217161	Junction	Hippocampus
chr6:31354527-31354632(-)	ENSG00000234745.9	ENSG00000234745	HLA-B	-0.132067235352858	4.05401498175658	-2.10499135952291	0.0359713141982799	0.578482104217161	Junction	Hippocampus
chr5:133993019-134004894(-)	ENSG00000213585.10	ENSG00000213585	VDAC1	0.187902430513604	-0.390453515355273	2.10497458024633	0.0359727844918135	0.578482104217161	Junction	Hippocampus
chr21:37233443-37238459(-)	ENSG00000157538.13	ENSG00000157538	DSCR3	-0.0930816385092011	1.08217922938629	-2.10496150592041	0.0359739301726301	0.578482104217161	Junction	Hippocampus
chr2:241268542-241315569(-)	ENSG00000115677.16	ENSG00000115677	HDLBP	0.0775558139347164	2.54932741949712	2.10489806030495	0.0359794902470172	0.578506123416807	Junction	Hippocampus
chr11:72709977-72710384(-)	ENSG00000186635.14	ENSG00000186635	ARAP1	0.103518387956828	1.63298466455428	2.10481557597357	0.0359867198846557	0.578556978685788	Junction	Hippocampus
chr19:17778229-17778608(+)	ENSG00000130475.14	ENSG00000130475	FCHO1	0.160927970997992	-0.112612909053874	2.1046593584031	0.0360004155471079	0.578709691940937	Junction	Hippocampus
chr22:21468432-21468778(+)	ENSG00000206140.10	ENSG00000206140	TMEM191C	-0.204712973601934	-0.367582991594113	-2.10461443950146	0.0360043544327082	0.578709691940937	Junction	Hippocampus
chr5:132603490-132603919(+)	ENSG00000113522.13	ENSG00000113522	RAD50	0.0675067453976365	2.90396712663613	2.10450972849564	0.0360135378500566	0.57877438402682	Junction	Hippocampus
chr14:35085779-35087950(-)	ENSG00000092020.10	ENSG00000092020	PPP2R3C	-0.0744054817677491	2.33124761346736	-2.10447036836519	0.0360169903505586	0.57877438402682	Junction	Hippocampus
chr17:7499164-7499280(+)	ENSG00000181222.15	ENSG00000181222	POLR2A	-0.0758725831708738	2.66437215839194	-2.10442940142635	0.0360205840942851	0.57877438402682	Junction	Hippocampus
chr9:125238309-125238589(-)	ENSG00000044574.7	ENSG00000044574	HSPA5	-0.123542099353809	3.94338208881559	-2.10424851657591	0.0360364555305638	0.578964014235535	Junction	Hippocampus
chr9:69216464-69218256(+)	ENSG00000119139.17	ENSG00000119139	TJP2	0.115703376709886	2.68439266121023	2.10418419041886	0.0360421011636782	0.578989331758207	Junction	Hippocampus
chr10:3779591-3780105(-)	ENSG00000067082.14	ENSG00000067082	KLF6	-0.148312888898827	0.462395116021716	-2.10405545033454	0.0360534024072663	0.579105486447978	Junction	Hippocampus
chr2:127706553-127708676(-)	ENSG00000136709.11	ENSG00000136709	WDR33	-0.115274475839404	0.661271624451179	-2.10391059866064	0.0360661216077514	0.579232860368781	Junction	Hippocampus
chr18:12421630-12427040(+)	ENSG00000141391.13	ENSG00000141391	PRELID3A	-0.115639990071959	0.975822078604771	-2.10387241215359	0.0360694753453557	0.579232860368781	Junction	Hippocampus
chr10:91251441-91261325(+)	ENSG00000180628.14	ENSG00000180628	PCGF5	-0.0685362337720081	2.0711209163272	-2.10378707183845	0.0360769713405698	0.579287847377671	Junction	Hippocampus
chr12:57615713-57615938(+)	ENSG00000240771.6	ENSG00000240771	ARHGEF25	0.230963584924683	-0.963018176861634	2.10366880419378	0.0360873617620047	0.579364551927114	Junction	Hippocampus
chr10:49745978-49746749(-)	ENSG00000197444.9	ENSG00000197444	OGDHL	0.118479446948543	2.52426942912854	2.10361734249051	0.0360918837373443	0.579364551927114	Junction	Hippocampus
chr13:37563371-37564518(-)	ENSG00000133110.14	ENSG00000133110	POSTN	-0.327137668294981	-0.149824177828627	-2.10358748261885	0.0360945077672157	0.579364551927114	Junction	Hippocampus
chr6:38175183-38192518(-)	ENSG00000183826.16	ENSG00000183826	BTBD9	-0.0838234550629797	2.55151341605743	-2.10354731266138	0.0360980380858394	0.579364551927114	Junction	Hippocampus
chr9:131492261-131495739(+)	ENSG00000130723.17	ENSG00000130723	PRRC2B	-0.0948893868135364	2.1051438841947	-2.10346544877575	0.0361052335715463	0.579366742382611	Junction	Hippocampus
chr14:70730865-70732538(-)	ENSG00000006432.15	ENSG00000006432	MAP3K9	0.0965458746713538	1.69463383290218	2.10345309570919	0.0361063194599109	0.579366742382611	Junction	Hippocampus
chr19:19008429-19009854(-)	ENSG00000064607.16	ENSG00000064607	SUGP2	0.060767873088039	3.86810011854967	2.10338182192398	0.0361125852821163	0.579401933592001	Junction	Hippocampus
chr3:113778836-113781049(+)	ENSG00000114573.9	ENSG00000114573	ATP6V1A	0.0918524280305843	5.08893524825274	2.1032827847382	0.0361212933860922	0.579462227051742	Junction	Hippocampus
chr4:2824731-2825125(+)	ENSG00000087266.15	ENSG00000087266	SH3BP2	-0.176499342472232	-0.214643412188618	-2.10324644105059	0.036124489450827	0.579462227051742	Junction	Hippocampus
chr12:48768717-48768936(-)	ENSG00000174233.11	ENSG00000174233	ADCY6	0.0875280301323851	1.68457157334642	2.10305352972799	0.0361414581298264	0.579555483657209	Junction	Hippocampus
chr1:28553738-28560632(+)	ENSG00000180098.9	ENSG00000180098	TRNAU1AP	0.11417834748793	0.594643799996977	2.10288348340219	0.0361564212372309	0.579555483657209	Junction	Hippocampus
chr11:112043534-112045137(+)	ENSG00000150768.15	ENSG00000150768	DLAT	0.0725416568787103	2.68202078886149	2.10280997438357	0.0361628912532605	0.579555483657209	Junction	Hippocampus
chr16:57245406-57246079(+)	ENSG00000102931.7	ENSG00000102931	ARL2BP	0.0800220962485543	2.78088922068552	2.10278797629805	0.0361648276432394	0.579555483657209	Junction	Hippocampus
chr18:31855808-31857539(-)	ENSG00000153339.13	ENSG00000153339	TRAPPC8	0.0693700339465418	1.84558366594929	2.10272134754814	0.0361706932062043	0.579555483657209	Junction	Hippocampus
chr12:124986266-124988916(-)	ENSG00000150990.7	ENSG00000150990	DHX37	-0.1468200734999	-0.171706034193917	-2.10268127871135	0.0361742209987667	0.579555483657209	Junction	Hippocampus
chr7:152120969-152121545(+)	ENSG00000178234.12	ENSG00000178234	GALNT11	0.127931965444963	3.45269315971248	2.10263993159509	0.0361778616440111	0.579555483657209	Junction	Hippocampus
chr1:167220959-167332469(+)	ENSG00000143190.21	ENSG00000143190	POU2F1	0.118087798863008	1.31653026595408	2.10254851455584	0.0361859120975491	0.579555483657209	Junction	Hippocampus
chr16:173511-177321(+)				0.545853412275453	-0.199259011901175	2.10250605825041	0.0361896514461476	0.579555483657209	Junction	Hippocampus
chr7:43665723-43729428(-)	ENSG00000106603.17	ENSG00000106603	COA1	0.182971605882078	0.194274805487239	2.102416287407	0.0361975591222658	0.579555483657209	Junction	Hippocampus
chr7:75112536-75120890(+)	ENSG00000174428.16	ENSG00000174428	GTF2IRD2B	0.133634103729111	1.29374216520325	2.10240914276451	0.0361981885384529	0.579555483657209	Junction	Hippocampus
chr6:30489996-30490239(+)	ENSG00000204592.8	ENSG00000204592	HLA-E	-0.117768448342088	2.6109391323402	-2.10240798362019	0.0361982906556006	0.579555483657209	Junction	Hippocampus
chr14:55395983-55397371(-)	ENSG00000126775.8	ENSG00000126775	ATG14	0.091624084937406	1.62887834817543	2.10240158543423	0.0361988543210803	0.579555483657209	Junction	Hippocampus
chr21:46565888-46566559(+)	ENSG00000160305.17	ENSG00000160305	DIP2A	0.105510072895549	1.23172621357543	2.10237607977224	0.0362011013859538	0.579555483657209	Junction	Hippocampus
chr1:197178513-197180987(-)	ENSG00000177888.7	ENSG00000177888	ZBTB41	-0.0725229083152402	2.5372347855698	-2.10232760614325	0.0362053722722357	0.579555483657209	Junction	Hippocampus
chr2:17540919-17592069(+)	ENSG00000163032.11	ENSG00000163032	VSNL1	0.130158885398082	5.65145722032074	2.10232000077104	0.0362060424010809	0.579555483657209	Junction	Hippocampus
chr12:7202352-7202611(+)	ENSG00000139197.10	ENSG00000139197	PEX5	0.0866488035251646	1.64491391452271	2.10225955438195	0.0362113688649005	0.579555483657209	Junction	Hippocampus
chr3:146076896-146077861(-)	ENSG00000152952.11	ENSG00000152952	PLOD2	-0.156456036087264	0.357925257963107	-2.10225106725232	0.0362121167943494	0.579555483657209	Junction	Hippocampus
chr6:157875177-157896826(+)	ENSG00000130340.15	ENSG00000130340	SNX9	-0.0750584350356106	1.64609419440261	-2.10221243045683	0.0362155218342906	0.579555483657209	Junction	Hippocampus
chr4:7819172-7838523(-)	ENSG00000196526.10	ENSG00000196526	AFAP1	-0.136715168224614	0.875235178045933	-2.10220979836891	0.0362157538087488	0.579555483657209	Junction	Hippocampus
chr7:150802326-150803399(+)	ENSG00000002933.7	ENSG00000002933	TMEM176A	-0.182035527106781	-0.0553505831621068	-2.10220867907184	0.03621585245642	0.579555483657209	Junction	Hippocampus
chr10:89328079-89338660(+)	ENSG00000119917.13	ENSG00000119917	IFIT3	-0.155187084860734	1.42770512444292	-2.10204663479752	0.0362301364274503	0.579658806918755	Junction	Hippocampus
chr3:100298046-100299238(+)	ENSG00000036054.12	ENSG00000036054	TBC1D23	-0.0848910819688653	1.41442177039284	-2.10204298705331	0.0362304580263703	0.579658806918755	Junction	Hippocampus
chr3:113721938-113722905(-)	ENSG00000121579.12	ENSG00000121579	NAA50	-0.0813734926225007	2.19773953974937	-2.10190032169528	0.0362430378602458	0.5797401379376	Junction	Hippocampus
chr17:75755214-75755700(+)	ENSG00000132470.13	ENSG00000132470	ITGB4	0.232748587646468	-0.765676222398243	2.10189290881608	0.0362436916094403	0.5797401379376	Junction	Hippocampus
chr5:161546414-161546566(-)	ENSG00000145864.12	ENSG00000145864	GABRB2	0.1075154338472	3.59229052264052	2.10183908508994	0.0362484386801011	0.579745583589789	Junction	Hippocampus
chrX:136747593-136779413(-)	ENSG00000129675.15	ENSG00000129675	ARHGEF6	-0.178237511766364	-0.244505846180546	-2.10174917077501	0.036256370005639	0.579745583589789	Junction	Hippocampus
chr1:144208476-144245685(-)	ENSG00000232527.7	ENSG00000232527		0.430274966015452	-0.596046813985428	2.10173883643168	0.0362572816913607	0.579745583589789	Junction	Hippocampus
chr15:65129171-65132911(-)	ENSG00000090470.14	ENSG00000090470	PDCD7	0.0760796160886095	2.4437573545653	2.1017042558687	0.0362603324976765	0.579745583589789	Junction	Hippocampus
chr19:1816570-1816697(-)	ENSG00000079313.12	ENSG00000079313	REXO1	-0.084132565147722	1.76085649016507	-2.10151786923681	0.036276779897699	0.579943374777632	Junction	Hippocampus
chr10:112460583-112464546(+)	ENSG00000151532.13	ENSG00000151532	VTI1A	-0.0641725523326367	3.25888895188186	-2.10145146567538	0.0362826411196038	0.579971903244992	Junction	Hippocampus
chr6:130863719-130865535(-)	ENSG00000079819.17	ENSG00000079819	EPB41L2	-0.0667583308607564	3.6464122883734	-2.10139147191889	0.036287937266167	0.579991393682872	Junction	Hippocampus
chr10:38010784-38012297(+)	ENSG00000189180.15	ENSG00000189180	ZNF33A	0.0803392887146446	2.05363182683814	2.10119481497031	0.0363053024454383	0.580054479157074	Junction	Hippocampus
chr10:68459236-68465666(-)	ENSG00000138346.14	ENSG00000138346	DNA2	-0.177309007607845	-0.435234506516472	-2.10118917579599	0.0363058005000288	0.580054479157074	Junction	Hippocampus
chr1:150279742-150280834(+)	ENSG00000118292.8	ENSG00000118292	C1orf54	-0.154295013975277	0.669605406744325	-2.10113255852304	0.0363108012888956	0.580054479157074	Junction	Hippocampus
chr1:160130292-160130421(+)	ENSG00000018625.14	ENSG00000018625	ATP1A2	-0.090595516240809	5.07952746249737	-2.10110628207439	0.036313122388157	0.580054479157074	Junction	Hippocampus
chr4:61587441-61676825(+)	ENSG00000150471.16	ENSG00000150471	ADGRL3	-0.073154435981265	3.57754454981637	-2.10109875392593	0.0363137874017174	0.580054479157074	Junction	Hippocampus
chr7:105665289-105788603(-)	ENSG00000146776.14	ENSG00000146776	ATXN7L1	-0.133003342154168	-0.173508435670588	-2.1009182897552	0.0363297321732001	0.580054479157074	Junction	Hippocampus
chr10:5709664-5712393(+)	ENSG00000108021.19	ENSG00000108021	FAM208B	-0.128877809439286	0.80814829491043	-2.10090807532891	0.036330634840017	0.580054479157074	Junction	Hippocampus
chr17:44464545-44474828(-)	ENSG00000186566.12	ENSG00000186566	GPATCH8	-0.0977535630469166	0.953186372170514	-2.10089282872149	0.0363319822452356	0.580054479157074	Junction	Hippocampus
chr16:55509353-55525507(+)	ENSG00000087253.12	ENSG00000087253	LPCAT2	0.225847971203065	-0.678202643872155	2.10083676321474	0.0363369373517345	0.580054479157074	Junction	Hippocampus
chr10:77817097-77817776(-)	ENSG00000151208.16	ENSG00000151208	DLG5	-0.114378197141444	0.402300442562107	-2.10077750974892	0.0363421748407256	0.580054479157074	Junction	Hippocampus
chr7:17873617-17875479(-)	ENSG00000071189.21	ENSG00000071189	SNX13	-0.0615582686450971	2.55794821993935	-2.1007658874793	0.0363432022236564	0.580054479157074	Junction	Hippocampus
chr22:23289622-23290338(+)	ENSG00000186716.19	ENSG00000186716	BCR	-0.0732426303245518	3.22386625872246	-2.10072631512249	0.0363467005188668	0.580054479157074	Junction	Hippocampus
chr7:151076187-151076286(+)	ENSG00000164889.13	ENSG00000164889	SLC4A2	0.180703827951085	1.19448951348868	2.10070310564125	0.0363487524290587	0.580054479157074	Junction	Hippocampus
chr3:38221688-38223811(+)	ENSG00000172939.8	ENSG00000172939	OXSR1	0.0842726932635734	1.28904653523679	2.10070068729196	0.0363489662368489	0.580054479157074	Junction	Hippocampus
chr1:205524358-205525138(+)	ENSG00000117266.15	ENSG00000117266	CDK18	0.114311010476024	2.19688901137282	2.10052838685716	0.0363642021973898	0.580232528668871	Junction	Hippocampus
chr3:143022663-143022852(+)	ENSG00000163714.17	ENSG00000163714	U2SURP	0.0714885090682852	2.84421099558857	2.10037360216502	0.0363778939579068	0.58027117420497	Junction	Hippocampus
chr2:237096870-237097662(+)	ENSG00000198612.10	ENSG00000198612	COPS8	-0.0473664671639864	4.0407989667622	-2.10033673507989	0.0363811557531561	0.58027117420497	Junction	Hippocampus
chr1:114739891-114757924(-)	ENSG00000009307.15	ENSG00000009307	CSDE1	-0.177216614794532	-0.359564256946945	-2.10028285513617	0.0363859232019322	0.58027117420497	Junction	Hippocampus
chr1:231241457-231250960(+)	ENSG00000116906.11	ENSG00000116906	GNPAT	0.0829884456020975	1.52420348804784	2.10027125706235	0.0363869495020028	0.58027117420497	Junction	Hippocampus
chr16:16280331-16281238(+)	ENSG00000103226.17	ENSG00000103226	NOMO3	0.27439183493109	2.06265849054086	2.1002704806576	0.0363870182060418	0.58027117420497	Junction	Hippocampus
chr5:169596702-169598475(+)	ENSG00000040275.16	ENSG00000040275	SPDL1	-0.167494381102502	-0.426477177847467	-2.10016038843274	0.0363967613883745	0.580306856319476	Junction	Hippocampus
chrX:43950027-43958471(-)	ENSG00000124479.8	ENSG00000124479	NDP	-0.132933251379427	0.914845645826907	-2.10004575182707	0.0364069091216816	0.580306856319476	Junction	Hippocampus
chr13:41252753-41252948(-)	ENSG00000120662.15	ENSG00000120662	MTRF1	0.103508435271117	1.17527855849694	2.10004370812454	0.0364070900539916	0.580306856319476	Junction	Hippocampus
chr6:56508756-56509641(+)	ENSG00000151914.19	ENSG00000151914	DST	0.386266768254854	-0.6757316900037	2.10003770072171	0.0364076219035946	0.580306856319476	Junction	Hippocampus
chr19:3192661-3193283(+)	ENSG00000125912.10	ENSG00000125912	NCLN	0.17249460199489	-0.254395896586576	2.1000147821517	0.0364096509999483	0.580306856319476	Junction	Hippocampus
chr1:160123417-160123942(+)	ENSG00000018625.14	ENSG00000018625	ATP1A2	-0.0979452425395624	4.59782896175012	-2.09991011156206	0.0364189192442463	0.580389553745122	Junction	Hippocampus
chr12:120641340-120659877(+)	ENSG00000157782.9	ENSG00000157782	CABP1	0.119203630477533	2.06602866024399	2.09978226920765	0.0364302420123417	0.580442854120108	Junction	Hippocampus
chr3:57909151-57912380(+)	ENSG00000163681.14	ENSG00000163681	SLMAP	0.0860518602639309	1.99779002580896	2.09976680457222	0.0364316118915723	0.580442854120108	Junction	Hippocampus
chr12:40284134-40287350(+)	ENSG00000188906.14	ENSG00000188906	LRRK2	-0.132855981426281	0.616836699606944	-2.09973415897445	0.0364345038294209	0.580442854120108	Junction	Hippocampus
chr4:52085000-52094526(+)	ENSG00000163071.10	ENSG00000163071	SPATA18	0.204059278234247	-0.232556548451733	2.09952336764293	0.0364531816867693	0.580645765884205	Junction	Hippocampus
chr8:123805340-123806079(+)	ENSG00000176853.15	ENSG00000176853	FAM91A1	-0.0774425216325647	1.78084860719974	-2.09946736400622	0.0364581454499536	0.580645765884205	Junction	Hippocampus
chr19:51354309-51366269(-)	ENSG00000105379.9	ENSG00000105379	ETFB	0.067647617176372	3.67978882353375	2.09945225220216	0.0364594849516298	0.580645765884205	Junction	Hippocampus
chr8:27736246-27740471(-)	ENSG00000147419.16	ENSG00000147419	CCDC25	0.0774169316949165	2.65919141147484	2.09935005374531	0.0364685448698125	0.580653759949424	Junction	Hippocampus
chr11:61789236-61789784(-)	ENSG00000134825.14	ENSG00000134825	TMEM258	0.0837444261570066	3.3852349000353	2.09933898312789	0.0364695263983757	0.580653759949424	Junction	Hippocampus
chr17:43500104-43504643(+)	ENSG00000067596.10	ENSG00000067596	DHX8	-0.0914908638526358	1.14590641619006	-2.0993084749492	0.036472231391474	0.580653759949424	Junction	Hippocampus
chrX:47650027-47650422(-)	ENSG00000126767.17	ENSG00000126767	ELK1	-0.158890481062037	0.042374274925488	-2.09916059554964	0.0364853454806432	0.580701534415092	Junction	Hippocampus
chr10:72715227-72715853(+)	ENSG00000156026.14	ENSG00000156026	MCU	-0.120404897875619	1.27111676626942	-2.09914156538655	0.0364870333869974	0.580701534415092	Junction	Hippocampus
chr16:70973493-70973828(-)	ENSG00000157423.17	ENSG00000157423	HYDIN	0.262871086326871	1.01590986738818	2.0991365560501	0.0364874777080555	0.580701534415092	Junction	Hippocampus
chr3:27192243-27201509(-)	ENSG00000163491.16	ENSG00000163491	NEK10	-0.106734011635209	0.978013157080867	-2.09903101699433	0.0364968399492975	0.580785563242372	Junction	Hippocampus
chr6:43056197-43056306(-)	ENSG00000112651.11	ENSG00000112651	MRPL2	-0.0860142093457133	1.91492594248975	-2.09895300863151	0.0365037612972075	0.580830734923077	Junction	Hippocampus
chr13:23358482-23365165(-)	ENSG00000151835.14	ENSG00000151835	SACS	0.0869930666728078	3.17931105892616	2.09883524977861	0.0365142116630024	0.580932042298931	Junction	Hippocampus
chr11:64902177-64902259(-)	ENSG00000110046.12	ENSG00000110046	ATG2A	-0.172731542127288	-0.738751885890837	-2.09875808769823	0.0365210607057368	0.580976037269556	Junction	Hippocampus
chr20:54588807-54591615(+)	ENSG00000101134.11	ENSG00000101134	DOK5	-0.11364407389906	0.978100504514649	-2.0984822614655	0.0365455525174606	0.580988034593309	Junction	Hippocampus
chr2:108499755-108507559(+)	ENSG00000135968.20	ENSG00000135968	GCC2	0.0823534840566179	2.68599040595292	2.0984566302055	0.0365478291419809	0.580988034593309	Junction	Hippocampus
chr17:16764176-16771976(+)	ENSG00000170160.17	ENSG00000170160	CCDC144A	0.14339351953634	2.77935953532501	2.09844903233728	0.0365485040245521	0.580988034593309	Junction	Hippocampus
chr12:53057680-53057772(+)	ENSG00000111077.17	ENSG00000111077	TNS2	0.101750674463242	1.42008093501336	2.09841460252301	0.0365515623951591	0.580988034593309	Junction	Hippocampus
chr11:65505279-65505585(+)	ENSG00000251562.7	ENSG00000251562	MALAT1	-0.675176788975113	-1.3938977012997	-2.09838414069628	0.0365542684754157	0.580988034593309	Junction	Hippocampus
chr7:149475484-149476921(-)	ENSG00000181220.15	ENSG00000181220	ZNF746	-0.160641934786513	-0.506585052813888	-2.09830625894454	0.0365611878900506	0.580988034593309	Junction	Hippocampus
chr2:74253129-74254618(-)	ENSG00000264324.1	ENSG00000264324	RP11-287D1.3	0.221740947675403	-0.95311560798929	2.09830577708516	0.0365612307043987	0.580988034593309	Junction	Hippocampus
chr19:10254641-10256707(+)	ENSG00000105364.13	ENSG00000105364	MRPL4	-0.101578237561701	1.50117761835738	-2.09829855854767	0.0365618720937065	0.580988034593309	Junction	Hippocampus
chr9:67863392-67867276(+)	ENSG00000260691.5	ENSG00000260691	ANKRD20A1	0.230055564248868	0.276612827806101	2.09824791833772	0.0365663719031041	0.580988034593309	Junction	Hippocampus
chr4:119235412-119239217(+)	ENSG00000145390.11	ENSG00000145390	USP53	-0.19818020891189	-0.533679933239148	-2.09817060636627	0.0365732426370744	0.580988034593309	Junction	Hippocampus
chr1:148969031-148972179(+)	ENSG00000178104.19	ENSG00000178104	PDE4DIP	0.054991945002811	3.95924270066638	2.09814273228275	0.0365757200846157	0.580988034593309	Junction	Hippocampus
chr9:67868567-67871156(+)	ENSG00000260691.5	ENSG00000260691	ANKRD20A1	0.223707917030234	0.959666114814918	2.09813648163035	0.0365762756620832	0.580988034593309	Junction	Hippocampus
chr3:53885913-53886850(-)	ENSG00000113811.10	ENSG00000113811	SELK	-0.0878514495351092	2.87022092687476	-2.09813298037595	0.036576586867642	0.580988034593309	Junction	Hippocampus
chr1:63557248-63561708(+)	ENSG00000203965.12	ENSG00000203965	EFCAB7	0.0987445465303985	2.13946966038315	2.09810595926125	0.0365789886890821	0.580988034593309	Junction	Hippocampus
chr12:29583575-29604177(-)	ENSG00000133687.15	ENSG00000133687	TMTC1	-0.0971370087398424	2.71483570320881	-2.09789850846067	0.0365974328294363	0.581170487724967	Junction	Hippocampus
chr6:129314799-129315475(+)	ENSG00000196569.11	ENSG00000196569	LAMA2	-0.158899608551485	0.0248706045372748	-2.09788486435631	0.0365986461851332	0.581170487724967	Junction	Hippocampus
chr1:65618147-65619927(+)	ENSG00000116678.18	ENSG00000116678	LEPR	-0.133251016563615	0.671938086859043	-2.09762589188067	0.0366216828584265	0.581418479331875	Junction	Hippocampus
chr21:44354737-44364113(+)	ENSG00000142185.16	ENSG00000142185	TRPM2	0.115049591425131	0.871688231497809	2.09760979029789	0.0366231155703357	0.581418479331875	Junction	Hippocampus
chrX:20165061-20167588(-)	ENSG00000177189.12	ENSG00000177189	RPS6KA3	-0.080421007739597	1.73899617509906	-2.09755171291233	0.0366282836694969	0.581418479331875	Junction	Hippocampus
chr5:123000007-123001404(+)	ENSG00000064652.10	ENSG00000064652	SNX24	-0.0919160045297654	1.0932922479508	-2.09752556488118	0.036630610693084	0.581418479331875	Junction	Hippocampus
chr2:37272433-37274420(-)	ENSG00000115825.9	ENSG00000115825	PRKD3	-0.15402407108178	-0.150138091996697	-2.09723931172544	0.0366560938403058	0.581707684141135	Junction	Hippocampus
chr17:75620358-75620466(+)	ENSG00000266714.6	ENSG00000266714	MYO15B	0.148512275370182	0.355903280907937	2.09722903463672	0.0366570090206676	0.581707684141135	Junction	Hippocampus
chr22:40363072-40364275(+)	ENSG00000239900.12	ENSG00000239900	ADSL	-0.0828858242003562	1.41927574561388	-2.09714175699745	0.0366647819299301	0.581760139706619	Junction	Hippocampus
chr12:51769986-51770528(+)	ENSG00000196876.14	ENSG00000196876	SCN8A	0.0771349647431301	3.24208342089859	2.09710009178386	0.036668493113199	0.581760139706619	Junction	Hippocampus
chr2:3379877-3387619(+)	ENSG00000171853.15	ENSG00000171853	TRAPPC12	-0.132745049552834	0.702199968364287	-2.09693709679548	0.0366830144094649	0.581783576047691	Junction	Hippocampus
chr1:108139209-108143542(-)	ENSG00000085491.15	ENSG00000085491	SLC25A24	-0.175287439330369	-0.580255376217664	-2.09687749160003	0.0366883258910915	0.581783576047691	Junction	Hippocampus
chr14:36164267-36165744(+)	ENSG00000257585.1	ENSG00000257585	LINC00609	0.174725345919968	1.36229221416453	2.09687138544894	0.0366888700537799	0.581783576047691	Junction	Hippocampus
chrM:3028-3110(+)				-1.08182174984517	-1.69092934054312	-2.09685357520301	0.036690457291298	0.581783576047691	Junction	Hippocampus
chr1:20810885-20813157(-)	ENSG00000075151.20	ENSG00000075151	EIF4G3	0.0716590884324518	3.32794396572931	2.09681068769615	0.0366942796389906	0.581783576047691	Junction	Hippocampus
chr7:146839905-147043906(+)	ENSG00000174469.18	ENSG00000174469	CNTNAP2	0.0826164832359123	3.09982790019848	2.09680227376541	0.0366950295702661	0.581783576047691	Junction	Hippocampus
chr2:63604873-63605279(+)	ENSG00000014641.17	ENSG00000014641	MDH1	0.0721950423167384	6.43874844235744	2.09676225779261	0.0366985963620847	0.581783576047691	Junction	Hippocampus
chr5:161294429-161326367(-)	ENSG00000145864.12	ENSG00000145864	GABRB2	0.188961824000648	-0.308977251469788	2.09658428698	0.03671446324107	0.581832003640895	Junction	Hippocampus
chr2:8734754-8736867(-)	ENSG00000134313.14	ENSG00000134313	KIDINS220	0.0503096508615219	3.93496694355257	2.0965691800622	0.0367158103592282	0.581832003640895	Junction	Hippocampus
chr21:44137297-44140249(+)	ENSG00000160221.16	ENSG00000160221	C21orf33	-0.158882258754927	1.762841770126	-2.09654211350653	0.0367182240511792	0.581832003640895	Junction	Hippocampus
chr4:108657648-108667246(+)	ENSG00000198856.12	ENSG00000198856	OSTC	-0.0816004927323475	1.86387887049755	-2.09643621617534	0.036727668874614	0.581832003640895	Junction	Hippocampus
chr19:44217853-44228445(+)	ENSG00000131115.15	ENSG00000131115	ZNF227	-0.130861854735983	0.274877119038142	-2.09641641326397	0.0367294352970489	0.581832003640895	Junction	Hippocampus
chr16:29090839-29094237(+)	ENSG00000103472.9	ENSG00000103472	RRN3P2	0.149181497224642	0.360144116457151	2.09636553742828	0.0367339737617863	0.581832003640895	Junction	Hippocampus
chr4:122316863-122318146(+)	ENSG00000138688.15	ENSG00000138688	KIAA1109	0.0610158678470096	4.27462069823438	2.09636343928305	0.0367341609406687	0.581832003640895	Junction	Hippocampus
chr12:96623882-96625717(+)	ENSG00000188596.10	ENSG00000188596	CFAP54	0.162767147605602	0.125007393696313	2.09634079905592	0.0367361807633353	0.581832003640895	Junction	Hippocampus
chr3:62516183-62516579(-)	ENSG00000163618.17	ENSG00000163618	CADPS	0.0699147347729786	4.16478403081955	2.09628170642024	0.0367414530945963	0.581832003640895	Junction	Hippocampus
chr9:128421512-128422867(+)	ENSG00000167123.18	ENSG00000167123	CERCAM	0.346527176675665	-1.28004037366722	2.09626942535722	0.0367425489102014	0.581832003640895	Junction	Hippocampus
chr2:37275845-37277865(-)	ENSG00000115825.9	ENSG00000115825	PRKD3	-0.118179158564387	1.00084780703175	-2.09621744438341	0.0367471873819592	0.58184069147406	Junction	Hippocampus
chr11:11967099-11968394(-)	ENSG00000050165.17	ENSG00000050165	DKK3	0.0595797371788821	5.94340924391518	2.0960282195925	0.0367640769028583	0.581985295776551	Junction	Hippocampus
chr6:83239637-83253628(-)	ENSG00000065833.8	ENSG00000065833	ME1	-0.0844979515669059	2.36185202500658	-2.09592245930853	0.036773519575614	0.581985295776551	Junction	Hippocampus
chr14:67578200-67578533(+)	ENSG00000054690.13	ENSG00000054690	PLEKHH1	0.127396833973573	2.7835951588759	2.09592243105941	0.0367735220980776	0.581985295776551	Junction	Hippocampus
chr1:23055162-23055931(+)	ENSG00000004487.15	ENSG00000004487	KDM1A	-0.0643766400269742	2.94768568818553	-2.09589368716124	0.0367760888191656	0.581985295776551	Junction	Hippocampus
chr21:8401464-8445691(-)				1.58463571390646	-1.28810148717713	2.09582653827807	0.0367820855568332	0.581985295776551	Junction	Hippocampus
chr2:152522027-152542738(+)	ENSG00000157827.19	ENSG00000157827	FMNL2	0.065085928961245	4.07795807944329	2.09581044140575	0.0367835232138741	0.581985295776551	Junction	Hippocampus
chr8:144510904-144510990(+)	ENSG00000167700.8	ENSG00000167700	MFSD3	0.137617549696833	0.443611655929905	2.09562118906401	0.0368004294783722	0.581985295776551	Junction	Hippocampus
chr10:132153991-132163208(+)	ENSG00000188385.11	ENSG00000188385	JAKMIP3	0.121387034806563	1.25966734727999	2.09547514232786	0.0368134806481775	0.581985295776551	Junction	Hippocampus
chr16:70568496-70569042(+)	ENSG00000189091.12	ENSG00000189091	SF3B3	0.0633485540770745	2.68135830460499	2.09541182650992	0.0368191399675303	0.581985295776551	Junction	Hippocampus
chr1:50109199-50144956(+)	ENSG00000162374.16	ENSG00000162374	ELAVL4	0.137265819812386	1.44535688575968	2.09538535592954	0.0368215061919091	0.581985295776551	Junction	Hippocampus
chr1:161510075-161510833(+)	ENSG00000143226.13	ENSG00000143226	FCGR2A	-0.259084075325908	-0.702352652168065	-2.09526783155766	0.0368320133512998	0.581985295776551	Junction	Hippocampus
chr7:12229820-12230388(+)	ENSG00000106460.18	ENSG00000106460	TMEM106B	-0.0582820899500727	3.96005465206403	-2.09520322195183	0.0368377908064698	0.581985295776551	Junction	Hippocampus
chr7:133475474-133480049(+)	ENSG00000131558.14	ENSG00000131558	EXOC4	-0.0548918396901475	3.07590628640013	-2.0951724588088	0.0368405419496478	0.581985295776551	Junction	Hippocampus
chr16:22155665-22155850(+)	ENSG00000175267.14	ENSG00000175267	VWA3A	0.195718103773145	-0.354843673590024	2.09509803467138	0.0368471984156393	0.581985295776551	Junction	Hippocampus
chr3:138529288-138529374(-)	ENSG00000114107.8	ENSG00000114107	CEP70	-0.0789269166676284	2.34187045787872	-2.09506734463626	0.0368499436199843	0.581985295776551	Junction	Hippocampus
chr7:102510293-102511924(-)	ENSG00000170667.14	ENSG00000170667	RASA4B	0.355440499239984	-0.119743707117474	2.09500442520793	0.0368555722701665	0.581985295776551	Junction	Hippocampus
chr7:5900933-5901656(+)	ENSG00000122674.11	ENSG00000122674	CCZ1	-0.202713006001355	1.70915611556744	-2.09495663830193	0.0368598476854602	0.581985295776551	Junction	Hippocampus
chr8:63027266-63030166(-)	ENSG00000137563.11	ENSG00000137563	GGH	0.116304938403267	1.44726094127183	2.09493793044764	0.0368615215617033	0.581985295776551	Junction	Hippocampus
chr1:181049313-181050010(+)	ENSG00000153029.14	ENSG00000153029	MR1	-0.157504767578003	-0.372902986436733	-2.09492830255693	0.0368623830379183	0.581985295776551	Junction	Hippocampus
chr3:136443405-136452032(-)	ENSG00000118007.12	ENSG00000118007	STAG1	-0.083168635528263	1.80413414696289	-2.09488686992631	0.0368660905080744	0.581985295776551	Junction	Hippocampus
chr9:26956517-26961948(+)	ENSG00000096872.15	ENSG00000096872	IFT74	0.0995481641281191	1.70631218776782	2.09484475542883	0.0368698593197548	0.581985295776551	Junction	Hippocampus
chr10:5921358-5921447(+)	ENSG00000134452.19	ENSG00000134452	FBXO18	0.0659235326855032	2.58537392453367	2.09477805111942	0.0368758293393362	0.581985295776551	Junction	Hippocampus
chr7:55156833-55157662(+)	ENSG00000146648.16	ENSG00000146648	EGFR	-0.116281458948743	1.30370193621972	-2.09474791497859	0.0368785267877532	0.581985295776551	Junction	Hippocampus
chr6:141900411-141909897(-)				-0.242513839005578	-0.717283727979138	-2.09468972202996	0.0368837360435869	0.581985295776551	Junction	Hippocampus
chr16:11846844-11847667(-)	ENSG00000171490.12	ENSG00000171490	RSL1D1	-0.067794310538713	3.29120122347917	-2.09463758451712	0.0368884037696445	0.581985295776551	Junction	Hippocampus
chr17:51079705-51120353(-)	ENSG00000008294.20	ENSG00000008294	SPAG9	-0.0628348882923628	2.76163751858071	-2.09462670535743	0.0368893778141551	0.581985295776551	Junction	Hippocampus
chr5:90725657-90728668(+)	ENSG00000164199.15	ENSG00000164199	ADGRV1	-0.108311584596431	3.19378916589129	-2.094624710913	0.0368895563852634	0.581985295776551	Junction	Hippocampus
chr6:148440408-148468544(+)	ENSG00000111961.17	ENSG00000111961	SASH1	-0.0843702272400389	2.69421396888087	-2.09458663372049	0.036892965740331	0.581985295776551	Junction	Hippocampus
chr14:55580355-55612018(+)	ENSG00000126777.17	ENSG00000126777	KTN1	0.111718445267083	1.18887022343646	2.09454534387467	0.0368966630544082	0.581985295776551	Junction	Hippocampus
chr10:60196244-60196526(-)	ENSG00000151150.21	ENSG00000151150	ANK3	0.0579148397046774	4.34388387228514	2.09451416037548	0.0368994556020575	0.581985295776551	Junction	Hippocampus
chr7:107576593-107577312(+)	ENSG00000105865.10	ENSG00000105865	DUS4L	0.152325893057328	-0.261567102634012	2.09447864032588	0.0369026367170609	0.581985295776551	Junction	Hippocampus
chr9:68705763-68742500(+)	ENSG00000107242.17	ENSG00000107242	PIP5K1B	0.203398401908425	-0.284685322378996	2.09443131984286	0.0369068750230579	0.581985295776551	Junction	Hippocampus
chr9:128593043-128594174(+)	ENSG00000197694.14	ENSG00000197694	SPTAN1	0.0772478927192316	5.02256357698726	2.09438485287292	0.0369110372883622	0.581985295776551	Junction	Hippocampus
chr1:11274061-11285643(+)	ENSG00000120942.13	ENSG00000120942	UBIAD1	-0.121259691221284	-0.0117614132976312	-2.09435720728761	0.0369135138240612	0.581985295776551	Junction	Hippocampus
chr5:163505750-163512001(+)	ENSG00000038274.16	ENSG00000038274	MAT2B	0.0998331264616488	2.12287122793329	2.09428174432603	0.0369202746400134	0.581985295776551	Junction	Hippocampus
chr12:131845201-131845296(+)	ENSG00000198598.6	ENSG00000198598	MMP17	0.138160186568494	0.931964913085989	2.09412325330149	0.0369344774856141	0.581985295776551	Junction	Hippocampus
chr6:8420829-8427936(-)	ENSG00000124786.9	ENSG00000124786	SLC35B3	0.227298191283546	-1.0107062366103	2.09411016483401	0.0369356505903894	0.581985295776551	Junction	Hippocampus
chr7:106024563-106026681(+)	ENSG00000128536.15	ENSG00000128536	CDHR3	0.159153416470127	0.008695486621408	2.09408350949795	0.0369380397770138	0.581985295776551	Junction	Hippocampus
chr7:131437998-131443480(+)	ENSG00000128585.17	ENSG00000128585	MKLN1	-0.0624111531431322	3.20534120538258	-2.09393771836878	0.0369511097506984	0.581985295776551	Junction	Hippocampus
chr2:29036758-29045323(+)	ENSG00000189350.12	ENSG00000189350	FAM179A	0.188233476353646	-0.617958173371814	2.09393517313443	0.0369513379625637	0.581985295776551	Junction	Hippocampus
chr10:18402044-18498354(+)	ENSG00000165995.18	ENSG00000165995	CACNB2	0.0886055657798856	1.97917545706584	2.09383194722857	0.0369605944625331	0.581985295776551	Junction	Hippocampus
chr14:34764934-34765020(-)	ENSG00000198604.10	ENSG00000198604	BAZ1A	-0.159045992590349	-0.329049771765898	-2.09382567878446	0.0369611566319162	0.581985295776551	Junction	Hippocampus
chr8:144792141-144792365(-)	ENSG00000161016.16	ENSG00000161016	RPL8	-0.119593617789932	3.64939539975823	-2.09381814468392	0.036961832318135	0.581985295776551	Junction	Hippocampus
chrX:85264431-85265117(+)	ENSG00000147180.16	ENSG00000147180	ZNF711	0.0838279647094458	2.25554331883987	2.09372003409042	0.0369706322062057	0.581985295776551	Junction	Hippocampus
chr10:63191109-63192937(-)	ENSG00000171988.17	ENSG00000171988	JMJD1C	-0.0758594726444013	3.21647719176218	-2.09370502832022	0.0369719782850418	0.581985295776551	Junction	Hippocampus
chr10:113721780-113725361(+)	ENSG00000165806.19	ENSG00000165806	CASP7	-0.176120323663809	-0.0851844819206053	-2.09360308994874	0.036981123682386	0.581985295776551	Junction	Hippocampus
chr10:43437263-43475720(+)	ENSG00000243660.9	ENSG00000243660	ZNF487	0.20525244701698	-0.658850125183645	2.09359053830136	0.0369822498867175	0.581985295776551	Junction	Hippocampus
chr4:185357738-185361923(+)	ENSG00000109762.15	ENSG00000109762	SNX25	0.115685344022105	1.91323893544987	2.09357582733374	0.03698356987472	0.581985295776551	Junction	Hippocampus
chr5:150012354-150018565(+)	ENSG00000113716.12	ENSG00000113716	HMGXB3	-0.0888400672948385	1.57481836941342	-2.0935451602211	0.0369863217077202	0.581985295776551	Junction	Hippocampus
chr1:120509671-120511665(-)	ENSG00000275131.2	ENSG00000275131	CH17-472G23.4	0.123835071691225	0.67742300423454	2.09352166611273	0.0369884300084133	0.581985295776551	Junction	Hippocampus
chr2:54646476-54647130(+)	ENSG00000115306.15	ENSG00000115306	SPTBN1	0.0424634721952325	5.90276018262896	2.09349348013662	0.0369909594808027	0.581985295776551	Junction	Hippocampus
chr1:3060605-3061106(-)	ENSG00000177133.10	ENSG00000177133	LINC00982	0.249885710954611	-1.02584427757909	2.09346297413785	0.0369936973238669	0.581985295776551	Junction	Hippocampus
chr16:173330-177282(+)	ENSG00000188536.12-ENSG00000206172.8	ENSG00000188536	HBA2-HBA1	0.634147005711782	0.885685681789771	2.09340715306549	0.0369987075850176	0.581985295776551	Junction	Hippocampus
chr4:71487019-71497500(+)	ENSG00000080493.14	ENSG00000080493	SLC4A4	-0.112795353600505	2.74774681142312	-2.09340252950204	0.0369991226023509	0.581985295776551	Junction	Hippocampus
chr2:205716375-205722477(+)	ENSG00000118257.16	ENSG00000118257	NRP2	-0.144751163082333	2.58089878165002	-2.09332903033979	0.0370057205215524	0.581985295776551	Junction	Hippocampus
chr19:58059311-58061579(+)	ENSG00000176293.19	ENSG00000176293	ZNF135	0.14394220943681	0.330373838631218	2.09331815607803	0.0370066967745717	0.581985295776551	Junction	Hippocampus
chr21:44910786-44920820(-)	ENSG00000160255.17	ENSG00000160255	ITGB2	-0.2400635661689	-0.179015733988335	-2.09329092900016	0.0370091412225679	0.581985295776551	Junction	Hippocampus
chr6:42880967-42883450(+)	ENSG00000146223.14	ENSG00000146223	RPL7L1	-0.0700294113636529	3.35121684098455	-2.09324702888858	0.037013082866862	0.581985295776551	Junction	Hippocampus
chr11:66804191-66813864(+)	ENSG00000173715.15	ENSG00000173715	C11orf80	0.129382614215122	0.627467974474801	2.09323862511945	0.0370138374541358	0.581985295776551	Junction	Hippocampus
chr11:83633326-83786689(-)	ENSG00000150672.16	ENSG00000150672	DLG2	0.068628219839444	4.30359040743136	2.09320077911724	0.0370172358675149	0.581985295776551	Junction	Hippocampus
chr17:80791510-80822200(+)	ENSG00000141564.13	ENSG00000141564	RPTOR	-0.10580071922136	0.769781996836986	-2.09314659838252	0.0370221015361929	0.581985295776551	Junction	Hippocampus
chr11:35214915-35219315(+)	ENSG00000026508.16	ENSG00000026508	CD44	-0.216444634697125	2.44047563777926	-2.0931276858602	0.0370238000927654	0.581985295776551	Junction	Hippocampus
chrX:14020535-14021463(-)	ENSG00000046647.13	ENSG00000046647	GEMIN8	-0.10989535435799	0.961614828496827	-2.09312476588756	0.037024062344988	0.581985295776551	Junction	Hippocampus
chr2:115739894-115746085(+)	ENSG00000175497.16	ENSG00000175497	DPP10	0.103050875015965	2.56695836838495	2.09311431797037	0.0370250007193594	0.581985295776551	Junction	Hippocampus
chrX:55159229-55161136(-)	ENSG00000182518.13	ENSG00000182518	FAM104B	-0.11223322540027	0.67562373832509	-2.09309319037885	0.0370268983453884	0.581985295776551	Junction	Hippocampus
chr6:107505067-107506241(+)	ENSG00000112320.11	ENSG00000112320	SOBP	-0.173831782103218	0.64800286120074	-2.09300595318307	0.0370347346469143	0.581985295776551	Junction	Hippocampus
chr17:79083952-79084537(+)	ENSG00000167280.16	ENSG00000167280	ENGASE	0.210560357352418	-0.817992881606863	2.09299427448964	0.037035783822671	0.581985295776551	Junction	Hippocampus
chr5:34757599-34795938(+)	ENSG00000039560.13	ENSG00000039560	RAI14	0.121827791144309	0.706290705454327	2.09297976430413	0.0370370874058489	0.581985295776551	Junction	Hippocampus
chr19:45271709-45277922(+)	ENSG00000007047.14	ENSG00000007047	MARK4	-0.0943482413768864	1.9892645302382	-2.09291682555076	0.0370427422260197	0.581985295776551	Junction	Hippocampus
chr15:73740643-73750974(-)	ENSG00000205363.5	ENSG00000205363	C15orf59	0.0672663745805072	3.26550293254206	2.09286628292294	0.0370472838333738	0.581985295776551	Junction	Hippocampus
chr19:51704481-51705089(+)	ENSG00000182310.13	ENSG00000182310	SPACA6	0.215513031070876	-0.420388517442344	2.09283612476714	0.037049993980627	0.581985295776551	Junction	Hippocampus
chr1:28017240-28027788(-)	ENSG00000158161.15	ENSG00000158161	EYA3	0.161573910535015	0.17956570047828	2.09282647054453	0.0370508615882208	0.581985295776551	Junction	Hippocampus
chr13:113832753-113834550(-)	ENSG00000183087.14	ENSG00000183087	GAS6	0.107559615184242	1.63944667037568	2.09275973588765	0.0370568593866641	0.582015246262284	Junction	Hippocampus
chr11:117461597-117464941(-)	ENSG00000177103.13	ENSG00000177103	DSCAML1	0.141381588612685	0.399810328911198	2.09256858153909	0.0370740440388129	0.582133854828815	Junction	Hippocampus
chr2:11638810-11640290(+)	ENSG00000196208.13	ENSG00000196208	GREB1	-0.160876714033792	-0.0393589576306903	-2.09252500081894	0.0370779628709219	0.582133854828815	Junction	Hippocampus
chr2:74463387-74464495(-)	ENSG00000115275.11	ENSG00000115275	MOGS	0.133231214123711	0.377650082333136	2.09250177591644	0.037080051427449	0.582133854828815	Junction	Hippocampus
chr1:92605403-92607580(-)	ENSG00000067208.14	ENSG00000067208	EVI5	-0.0549845025016351	3.15096012506691	-2.09249368801803	0.0370807787752344	0.582133854828815	Junction	Hippocampus
chr16:18793371-18794598(-)	ENSG00000170540.14	ENSG00000170540	ARL6IP1	-0.0515033906651862	5.56294578715199	-2.0924471517339	0.0370849640380021	0.582135320408957	Junction	Hippocampus
chr3:62281710-62282726(+)	ENSG00000144724.19	ENSG00000144724	PTPRG	-0.102452890974591	2.75440908314053	-2.09231066365579	0.0370972414873281	0.582263797461908	Junction	Hippocampus
chr11:46875967-46876465(-)	ENSG00000134569.9	ENSG00000134569	LRP4	-0.0964873985770568	2.51542192929291	-2.09223919127386	0.0371036719957723	0.582284134118582	Junction	Hippocampus
chr11:133932214-133935616(-)	ENSG00000080854.14	ENSG00000080854	IGSF9B	-0.161115751148047	-0.185502122575178	-2.09220460293921	0.0371067843173019	0.582284134118582	Junction	Hippocampus
chr17:28857986-28858145(+)	ENSG00000132591.11	ENSG00000132591	ERAL1	-0.0990696306453134	0.983182562296634	-2.0921598006504	0.0371108160408617	0.582284134118582	Junction	Hippocampus
chr15:43146635-43148754(+)	ENSG00000137842.6	ENSG00000137842	TMEM62	-0.115981407235851	0.694785487416461	-2.09201171683944	0.0371241446539287	0.582429029465282	Junction	Hippocampus
chr1:32754181-32767786(+)	ENSG00000162522.10	ENSG00000162522	KIAA1522	-0.175273336517956	-0.527411444319719	-2.0918361608571	0.0371399512624016	0.582563904875014	Junction	Hippocampus
chr1:51461151-51463672(-)	ENSG00000085832.16	ENSG00000085832	EPS15	-0.078777427219359	2.55539458566409	-2.09182527616417	0.0371409314815055	0.582563904875014	Junction	Hippocampus
chr8:144425773-144426025(-)	ENSG00000160948.13	ENSG00000160948	VPS28	0.0642016282670791	3.5935364691256	2.0917554349047	0.0371472215500571	0.582598332468182	Junction	Hippocampus
chrX:47147499-47169314(+)	ENSG00000182872.15	ENSG00000182872	RBM10	0.07827917370738	1.63309659697698	2.09169719778956	0.0371524672182498	0.582616374427283	Junction	Hippocampus
chrX:107116055-107116649(-)	ENSG00000089682.16	ENSG00000089682	RBM41	0.125121498705578	0.604065008828548	2.0915086241456	0.0371694572050228	0.582792605581748	Junction	Hippocampus
chr5:178206011-178206731(+)	ENSG00000197451.11	ENSG00000197451	HNRNPAB	-0.0707124095051935	2.82315075264512	-2.09148153690169	0.0371718982395444	0.582792605581748	Junction	Hippocampus
chr14:90397155-90400064(+)	ENSG00000198668.10	ENSG00000198668	CALM1	0.555565714884612	-0.13273807788578	2.09134726941245	0.0371840001123992	0.582918102037518	Junction	Hippocampus
chr9:112689618-112694130(-)	ENSG00000148153.13	ENSG00000148153	INIP	-0.0744002953878219	1.65368162313323	-2.09119225922231	0.0371979757665054	0.582988834564583	Junction	Hippocampus
chr2:43787251-43789632(+)	ENSG00000138036.18	ENSG00000138036	DYNC2LI1	0.079447829836716	2.73670173800862	2.09116981733688	0.0371999994895802	0.582988834564583	Junction	Hippocampus
chr15:90238549-90240899(+)	ENSG00000183208.12	ENSG00000183208	GDPGP1	0.120330989395605	0.344018738156976	2.09110477393437	0.0372058653855977	0.582988834564583	Junction	Hippocampus
chr15:79845443-79846711(-)	ENSG00000136371.10	ENSG00000136371	MTHFS	-0.206373222182498	-0.734992272628709	-2.09105349687694	0.0372104903302742	0.582988834564583	Junction	Hippocampus
chr10:22928107-22931995(+)	ENSG00000165309.13	ENSG00000165309	ARMC3	0.212316594434683	0.0045559019904616	2.09103652475538	0.037212021242492	0.582988834564583	Junction	Hippocampus
chr1:237595658-237602024(+)	ENSG00000198626.15	ENSG00000198626	RYR2	0.0696585248017158	3.11585630546997	2.09102457075695	0.0372130995443783	0.582988834564583	Junction	Hippocampus
chr14:51243972-51245312(+)	ENSG00000139921.12	ENSG00000139921	TMX1	-0.0748371298040814	2.22347217639295	-2.09074464490791	0.0372383576923269	0.583310439536043	Junction	Hippocampus
chr10:20850503-20852544(-)	ENSG00000078114.18	ENSG00000078114	NEBL	-0.107378661337021	1.78505233490562	-2.09070606777762	0.0372418397158716	0.583310439536043	Junction	Hippocampus
chr3:197619889-197621703(-)	ENSG00000214135.8	ENSG00000214135	AC024560.3	0.0863592403827712	1.93323021685789	2.09063505478418	0.0372482501716268	0.583310439536043	Junction	Hippocampus
chr22:37659357-37665554(+)	ENSG00000241360.1	ENSG00000241360	PDXP	-0.118636990452639	2.14744656081256	-2.09058547359593	0.0372527265033989	0.583310439536043	Junction	Hippocampus
chr10:119177154-119178754(-)	ENSG00000165672.6	ENSG00000165672	PRDX3	0.0901977786193738	3.63257982231734	2.09056994083865	0.037254128939827	0.583310439536043	Junction	Hippocampus
chr8:132186182-132480146(-)	ENSG00000184156.15	ENSG00000184156	KCNQ3	0.0913992293323796	2.56551094334654	2.09044714745387	0.0372652174148822	0.583328472925882	Junction	Hippocampus
chr3:130953977-130955011(+)	ENSG00000017260.19	ENSG00000017260	ATP2C1	0.0546931746770432	4.51213988860023	2.09041601111944	0.0372680295331151	0.583328472925882	Junction	Hippocampus
chr12:101766295-101768036(-)	ENSG00000111670.14	ENSG00000111670	GNPTAB	0.080688327992529	2.64403671890061	2.09036545232407	0.0372725962023628	0.583328472925882	Junction	Hippocampus
chr4:88487180-88489165(+)	ENSG00000138646.8	ENSG00000138646	HERC5	-0.195622713914349	-0.794748707101236	-2.0903321878456	0.0372756010417456	0.583328472925882	Junction	Hippocampus
chr17:69125036-69128618(-)	ENSG00000154262.12	ENSG00000154262	ABCA6	-0.202298695180936	-0.511100704845649	-2.09033018301142	0.0372757821485903	0.583328472925882	Junction	Hippocampus
chr11:134208952-134209144(-)	ENSG00000151503.12	ENSG00000151503	NCAPD3	0.13580510780895	-0.0390120975614996	2.090259934358	0.0372821285408325	0.583363618220583	Junction	Hippocampus
chr6:70254530-70254962(-)	ENSG00000112280.15	ENSG00000112280	COL9A1	0.227859685603823	0.983073369532077	2.0901700896759	0.03729024662013	0.583414582794619	Junction	Hippocampus
chrX:14914600-14915667(+)	ENSG00000130150.11	ENSG00000130150	MOSPD2	0.143795939690232	1.02603311494611	2.09013312099117	0.0372935874314432	0.583414582794619	Junction	Hippocampus
chr8:99878266-99887489(+)	ENSG00000164919.10	ENSG00000164919	COX6C	-0.397385395974454	-2.22992816143446	-2.09005024757837	0.0373010775220431	0.583467596885482	Junction	Hippocampus
chr6:31984409-31991191(+)	ENSG00000244731.7	ENSG00000244731	C4A	-0.186180281545075	1.7085056867566	-2.08998165889477	0.0373072775326451	0.583482151666581	Junction	Hippocampus
chr2:72132620-72133022(-)	ENSG00000003137.8	ENSG00000003137	CYP26B1	-0.253598452793512	-0.0287464273487572	-2.08991009950663	0.0373137470161538	0.583482151666581	Junction	Hippocampus
chr1:52413992-52414620(+)	ENSG00000134748.12	ENSG00000134748	PRPF38A	-0.107353316873471	0.6851152679981	-2.08990384919483	0.0373143121348368	0.583482151666581	Junction	Hippocampus
chr1:161846581-161851721(+)	ENSG00000118217.5	ENSG00000118217	ATF6	-0.0718345651299461	2.54729597194079	-2.08974380826033	0.0373287846443285	0.583502151146122	Junction	Hippocampus
chr14:64119610-64120926(+)	ENSG00000054654.15	ENSG00000054654	SYNE2	0.160331150725058	0.130585680932345	2.08970828998963	0.0373319972136956	0.583502151146122	Junction	Hippocampus
chr7:98186999-98190727(+)	ENSG00000164715.5	ENSG00000164715	LMTK2	0.0823305120429014	2.78685660539	2.08967479468059	0.0373350270259845	0.583502151146122	Junction	Hippocampus
chr19:39885873-39885990(-)	ENSG00000275395.4	ENSG00000275395	FCGBP	-0.245533721277366	0.336738569423363	-2.08954995428727	0.0373463212931901	0.583502151146122	Junction	Hippocampus
chrX:48934868-48934953(-)	ENSG00000068308.13	ENSG00000068308	OTUD5	0.0621263333927034	3.36185438562865	2.08954899774247	0.037346407842738	0.583502151146122	Junction	Hippocampus
chr8:90357616-90359929(-)				-0.147315964572415	0.35554408955432	-2.08941870337164	0.0373581986667933	0.583502151146122	Junction	Hippocampus
chr1:11837157-11837342(+)	ENSG00000011021.21	ENSG00000011021	CLCN6	0.0864684492139242	1.97531354321531	2.08940689897819	0.0373592670475816	0.583502151146122	Junction	Hippocampus
chr15:44608606-44610839(-)	ENSG00000104133.14	ENSG00000104133	SPG11	0.0735009736333064	2.19955100815945	2.08940408384206	0.0373595218410942	0.583502151146122	Junction	Hippocampus
chr1:20973100-20980333(-)	ENSG00000075151.20	ENSG00000075151	EIF4G3	0.0606572854949731	3.88252096517681	2.08938219505034	0.0373615030116352	0.583502151146122	Junction	Hippocampus
chr13:46712598-46723220(+)	ENSG00000136141.14	ENSG00000136141	LRCH1	-0.163193547253061	0.135878690028542	-2.08934127825169	0.0373652066617908	0.583502151146122	Junction	Hippocampus
chr2:227340381-227347225(+)	ENSG00000168958.19	ENSG00000168958	MFF	0.0646829149793345	3.07714782173001	2.08930585055402	0.0373684137105489	0.583502151146122	Junction	Hippocampus
chr1:85104598-85108032(+)	ENSG00000162643.12	ENSG00000162643	WDR63	0.210093443323738	-0.705127977247861	2.08929255163869	0.0373696176392291	0.583502151146122	Junction	Hippocampus
chr16:4461960-4463659(-)	ENSG00000153406.13	ENSG00000153406	NMRAL1	0.0824673507062117	2.09707881185845	2.0892256599595	0.037375673734367	0.583502151146122	Junction	Hippocampus
chr11:32589642-32593865(+)	ENSG00000149100.12	ENSG00000149100	EIF3M	-0.0580660563296716	3.82200807802953	-2.08921712122577	0.0373764468562608	0.583502151146122	Junction	Hippocampus
chr19:7630847-7631231(+)	ENSG00000229833.9	ENSG00000229833	PET100	0.188356119686812	-0.206856963559006	2.08920975462588	0.0373771138607149	0.583502151146122	Junction	Hippocampus
chr14:102963156-102964501(-)	ENSG00000198752.10	ENSG00000198752	CDC42BPB	-0.0757158683651041	3.73369823690097	-2.08914916410839	0.0373826003794161	0.583523770350848	Junction	Hippocampus
chr3:42619709-42620015(+)	ENSG00000114857.17	ENSG00000114857	NKTR	-0.156866356270732	0.377431852570462	-2.0889308116508	0.0374023780748051	0.583718901745565	Junction	Hippocampus
chr17:32211239-32224615(+)	ENSG00000126858.16	ENSG00000126858	RHOT1	-0.104566795921202	0.74867627090432	-2.08892055548328	0.0374033072668089	0.583718901745565	Junction	Hippocampus
chr16:89291184-89291680(-)	ENSG00000167522.14	ENSG00000167522	ANKRD11	-0.149644295474734	0.238289036632086	-2.08885118765806	0.0374095923962678	0.583752951876169	Junction	Hippocampus
chr14:56585033-56585760(+)	ENSG00000070269.13	ENSG00000070269	TMEM260	0.141571248526939	0.725907209666273	2.08869056495907	0.0374241492140008	0.583879908057616	Junction	Hippocampus
chrX:118409628-118410894(+)	ENSG00000131725.13	ENSG00000131725	WDR44	0.076473193203756	1.95877521946807	2.08863966464272	0.0374287631872755	0.583879908057616	Junction	Hippocampus
chr17:42713390-42717975(-)	ENSG00000108799.12	ENSG00000108799	EZH1	0.0719237050163745	2.61448501587156	2.08862557070573	0.0374300408497203	0.583879908057616	Junction	Hippocampus
chr1:92694389-92695309(-)	ENSG00000067208.14	ENSG00000067208	EVI5	-0.078903926181047	1.94930443311032	-2.08838855730324	0.0374515324901132	0.584151109495226	Junction	Hippocampus
chr6:85543307-85543604(-)	ENSG00000135317.12	ENSG00000135317	SNX14	0.0615247765238849	2.9019623936575	2.08815070834012	0.037473110496531	0.584423598420191	Junction	Hippocampus
chr16:67942767-67942860(-)	ENSG00000213398.7	ENSG00000213398	LCAT	0.172055218733678	-0.63599978972559	2.08804487258937	0.0374827154856879	0.584483842599786	Junction	Hippocampus
chr5:5444327-5447426(+)	ENSG00000164151.11	ENSG00000164151	ICE1	-0.090379467449608	3.17661712629703	-2.08801760818942	0.0374851901724278	0.584483842599786	Junction	Hippocampus
chr13:75842917-75845326(+)	ENSG00000136153.19	ENSG00000136153	LMO7	0.0932422917290291	2.14337087048999	2.08779005748033	0.0375058495375273	0.584709288418447	Junction	Hippocampus
chr17:41988897-41989403(-)	ENSG00000168259.14	ENSG00000168259	DNAJC7	-0.0628564361468595	4.25131003475811	-2.08772782026092	0.0375115017587044	0.584709288418447	Junction	Hippocampus
chr17:77562186-77562238(+)				0.420862967578866	-1.85925614545228	2.08772256699096	0.0375119788802247	0.584709288418447	Junction	Hippocampus
chr11:35176741-35180273(+)	ENSG00000026508.16	ENSG00000026508	CD44	-0.226182314780821	1.7768681025845	-2.08757759775361	0.0375251475718281	0.584720431422572	Junction	Hippocampus
chr2:207828497-207861104(-)	ENSG00000178385.14	ENSG00000178385	PLEKHM3	-0.0807852657585145	1.59966933670667	-2.08748600956479	0.0375334692805068	0.584720431422572	Junction	Hippocampus
chr13:24500383-24501632(-)	ENSG00000102699.5	ENSG00000102699	PARP4	-0.106769901811224	0.702651810994227	-2.087401248985	0.0375411720370392	0.584720431422572	Junction	Hippocampus
chr11:105933970-105971913(+)	ENSG00000152578.12	ENSG00000152578	GRIA4	0.155086495682585	0.183648294951439	2.08738419390142	0.0375427221089174	0.584720431422572	Junction	Hippocampus
chr7:104195255-104197724(-)	ENSG00000164815.10	ENSG00000164815	ORC5	-0.0769840683729146	2.11779464605272	-2.08728443709182	0.0375517897225161	0.584720431422572	Junction	Hippocampus
chr17:5421467-5422768(+)	ENSG00000129197.14	ENSG00000129197	RPAIN	0.0732043254878846	3.3386881973531	2.08724309138997	0.0375555484790747	0.584720431422572	Junction	Hippocampus
chr3:49007532-49011634(+)	ENSG00000178252.17	ENSG00000178252	WDR6	0.100975349083539	2.302779755311	2.0872408031598	0.037555756512507	0.584720431422572	Junction	Hippocampus
chr2:239126680-239134244(-)	ENSG00000068024.16	ENSG00000068024	HDAC4	-0.169139174006182	-0.607656501978599	-2.08723088880314	0.0375566578832287	0.584720431422572	Junction	Hippocampus
chr11:36636118-36648015(+)	ENSG00000166352.15	ENSG00000166352	C11orf74	0.114774079624567	1.4181910573114	2.08720632052876	0.0375588916048602	0.584720431422572	Junction	Hippocampus
chr20:34103566-34105367(-)	ENSG00000125977.6	ENSG00000125977	EIF2S2	-0.0600337905572467	3.22888561534476	-2.08713642438862	0.0375652471091635	0.584720431422572	Junction	Hippocampus
chr10:102481173-102481836(-)	ENSG00000138107.12	ENSG00000138107	ACTR1A	0.0470969471340519	4.31563862039903	2.0870972382332	0.0375688106231788	0.584720431422572	Junction	Hippocampus
chr13:30462713-30463206(-)	ENSG00000189403.14	ENSG00000189403	HMGB1	-0.0481085934797226	5.43767685617166	-2.08707232523678	0.0375710763135976	0.584720431422572	Junction	Hippocampus
chr3:161222058-161224929(+)	ENSG00000169251.12	ENSG00000169251	NMD3	-0.0864855669528797	2.10233191781228	-2.0869824073814	0.0375792547845163	0.584720431422572	Junction	Hippocampus
chr15:41847524-41847648(+)	ENSG00000168970.22	ENSG00000168970	JMJD7-PLA2G4B	-0.124379620710316	0.0625180401932118	-2.08694223697966	0.0375829089715289	0.584720431422572	Junction	Hippocampus
chr2:25419536-25427534(-)	ENSG00000138101.18	ENSG00000138101	DTNB	0.0884656907763124	2.17322876937224	2.08689742139931	0.0375869860754841	0.584720431422572	Junction	Hippocampus
chr22:19353520-19353995(-)	ENSG00000100084.14	ENSG00000100084	HIRA	-0.121591045582061	0.473917490120206	-2.08687885873806	0.0375886749269722	0.584720431422572	Junction	Hippocampus
chr12:27387321-27389178(+)	ENSG00000029153.14	ENSG00000029153	ARNTL2	-0.103470525356452	1.35649865519501	-2.08686484704226	0.0375899497695197	0.584720431422572	Junction	Hippocampus
chr5:75355523-75356342(+)	ENSG00000113161.15	ENSG00000113161	HMGCR	0.0689144581183009	3.29401706911773	2.08683592061321	0.0375925817335819	0.584720431422572	Junction	Hippocampus
chr17:8513670-8513785(-)	ENSG00000133026.12	ENSG00000133026	MYH10	0.0737528576521615	3.05101918248753	2.08681197194179	0.0375947608995134	0.584720431422572	Junction	Hippocampus
chr14:102010460-102010739(+)	ENSG00000197102.10	ENSG00000197102	DYNC1H1	0.0508130110741632	5.36007680930915	2.08681049444972	0.0375948953447599	0.584720431422572	Junction	Hippocampus
chr4:48831250-48832619(+)	ENSG00000109180.14	ENSG00000109180	OCIAD1	0.0613279545194569	4.47669707117359	2.08653308657452	0.0376201455151644	0.584918035764605	Junction	Hippocampus
chr14:81485747-81486288(-)	ENSG00000071537.13	ENSG00000071537	SEL1L	-0.0618871052746549	3.2208097615767	-2.08652813831733	0.0376205960460478	0.584918035764605	Junction	Hippocampus
chr1:85178273-85182097(-)	ENSG00000097096.8	ENSG00000097096	SYDE2	-0.192120029173093	-0.734816460969388	-2.08645488566738	0.0376272661216229	0.584918035764605	Junction	Hippocampus
chr1:185166653-185168339(+)	ENSG00000116668.12	ENSG00000116668	SWT1	-0.16939584554491	-0.617147066536299	-2.08644863913301	0.0376278349512943	0.584918035764605	Junction	Hippocampus
chr1:109586346-109586728(+)	ENSG00000065135.9	ENSG00000065135	GNAI3	-0.085487350995365	1.84631000563954	-2.08642284482717	0.037630183942216	0.584918035764605	Junction	Hippocampus
chr19:48478146-48478274(+)	ENSG00000105443.13	ENSG00000105443	CYTH2	0.0705943140641093	2.53864814146896	2.08639994745256	0.0376322692254133	0.584918035764605	Junction	Hippocampus
chr3:10278463-10278884(+)	ENSG00000157014.10	ENSG00000157014	TATDN2	-0.088767929805677	1.7096931621571	-2.08628158521118	0.0376430501487047	0.584976916082142	Junction	Hippocampus
chr15:84634382-84637346(+)	ENSG00000176700.19	ENSG00000176700	SCAND2P	0.172257379604351	0.171158894088927	2.08626807137443	0.0376442812127509	0.584976916082142	Junction	Hippocampus
chrX:100837450-100838238(+)	ENSG00000101811.13	ENSG00000101811	CSTF2	0.150656074849195	0.239535684632248	2.08621968531656	0.0376486892982494	0.58498151845953	Junction	Hippocampus
chr12:53299954-53300149(+)	ENSG00000139637.13	ENSG00000139637	C12orf10	0.106476061989526	0.888091505276655	2.0861319130129	0.0376566866903825	0.584986040699113	Junction	Hippocampus
chr6:99401628-99402539(-)	ENSG00000132424.14	ENSG00000132424	PNISR	-0.540400210471227	-2.68317334067951	-2.08611530705236	0.0376581999092656	0.584986040699113	Junction	Hippocampus
chr17:82625484-82627203(-)	ENSG00000141580.15	ENSG00000141580	WDR45B	-0.0751435291318249	2.06448548850188	-2.08594667505704	0.0376735694497707	0.584986040699113	Junction	Hippocampus
chr14:35096634-35096708(-)	ENSG00000092020.10	ENSG00000092020	PPP2R3C	-0.0853381467572834	1.96376465374133	-2.08593603142724	0.0376745397164938	0.584986040699113	Junction	Hippocampus
chr6:69339015-69339332(+)	ENSG00000135298.13	ENSG00000135298	ADGRB3	0.081781661145884	2.75790244269575	2.08591804174144	0.0376761796936819	0.584986040699113	Junction	Hippocampus
chr2:71355781-71363152(+)	ENSG00000075292.18	ENSG00000075292	ZNF638	0.0501592350703611	4.01897439737913	2.0858957169609	0.0376782149519282	0.584986040699113	Junction	Hippocampus
chrX:153058772-153059283(+)	ENSG00000183837.9	ENSG00000183837	PNMA3	0.149415938316195	0.655599651453584	2.08586101868019	0.037681378437631	0.584986040699113	Junction	Hippocampus
chr2:43950601-43957384(-)	ENSG00000138095.18	ENSG00000138095	LRPPRC	0.0610596082987917	3.59302953797887	2.08585241847374	0.0376821625643116	0.584986040699113	Junction	Hippocampus
chr15:65166786-65178933(-)	ENSG00000166855.9	ENSG00000166855	CLPX	0.0643311049699026	2.69210315396535	2.08581046527795	0.0376859878607343	0.584986040699113	Junction	Hippocampus
chr17:29677742-29684562(-)	ENSG00000141298.17	ENSG00000141298	SSH2	-0.0847878686482822	1.89451052583876	-2.08575565918253	0.0376909855855291	0.584999788820129	Junction	Hippocampus
chr9:32487634-32487944(-)	ENSG00000107201.9	ENSG00000107201	DDX58	-0.127947420723451	0.694602820989365	-2.08561179391259	0.0377041072403747	0.585017791931059	Junction	Hippocampus
chr7:151074294-151074398(+)	ENSG00000164889.13	ENSG00000164889	SLC4A2	0.180831609958484	1.1027049403463	2.08557017412491	0.037707904023151	0.585017791931059	Junction	Hippocampus
chr4:186600361-186601268(-)	ENSG00000083857.13	ENSG00000083857	FAT1	0.109052202793768	1.84298132648485	2.08556862600498	0.0377080452573474	0.585017791931059	Junction	Hippocampus
chr9:6558685-6565353(-)	ENSG00000178445.8	ENSG00000178445	GLDC	-0.164313648408061	0.0760417503969096	-2.08552377623776	0.0377121370750795	0.585017791931059	Junction	Hippocampus
chr10:20828635-20831195(-)	ENSG00000078114.18	ENSG00000078114	NEBL	-0.121884221867048	0.94519352666057	-2.08551010952545	0.0377133840175013	0.585017791931059	Junction	Hippocampus
chr15:74905232-74906277(-)	ENSG00000178761.14	ENSG00000178761	FAM219B	0.100873300685592	1.48786437912125	2.08547246869354	0.0377168185259317	0.585017791931059	Junction	Hippocampus
chr11:84534729-84720295(-)				-0.382645963589797	-0.827571552984336	-2.08531754312957	0.0377309574016676	0.585173297149051	Junction	Hippocampus
chr4:55110567-55110653(-)	ENSG00000128052.8	ENSG00000128052	KDR	-0.217301052381211	-0.310502208000001	-2.08506417801772	0.0377540898616886	0.585188274975766	Junction	Hippocampus
chr14:51698233-51701055(+)	ENSG00000139926.15	ENSG00000139926	FRMD6	-0.146930822101472	0.081053263702403	-2.08497115723873	0.0377625857813569	0.585188274975766	Junction	Hippocampus
chr4:87980435-87981474(+)	ENSG00000118785.13	ENSG00000118785	SPP1	-0.191653178413704	5.46234738013469	-2.08491182564145	0.0377680056008245	0.585188274975766	Junction	Hippocampus
chr2:27428732-27433253(+)	ENSG00000115216.13	ENSG00000115216	NRBP1	0.223294339888141	-0.861934626059627	2.08488745564523	0.0377702319423928	0.585188274975766	Junction	Hippocampus
chr2:201399494-201407402(-)	ENSG00000115993.12	ENSG00000115993	TRAK2	-0.221909820380313	-0.846543764633312	-2.08488453737978	0.0377704985505113	0.585188274975766	Junction	Hippocampus
chr3:58078815-58081628(+)	ENSG00000136068.14	ENSG00000136068	FLNB	-0.0839149488458085	1.69737600023289	-2.08486203749769	0.0377725541581463	0.585188274975766	Junction	Hippocampus
chr15:42237616-42239669(-)	ENSG00000103978.15	ENSG00000103978	TMEM87A	-0.0947202805080071	1.70609772980164	-2.08484204885032	0.0377743804174794	0.585188274975766	Junction	Hippocampus
chr20:45480095-45481370(+)	ENSG00000101443.17	ENSG00000101443	WFDC2	0.258869521288761	-0.925701064180477	2.08452472706916	0.037803382571618	0.585188274975766	Junction	Hippocampus
chr12:55819174-55819341(+)	ENSG00000123353.9	ENSG00000123353	ORMDL2	0.111677317827424	0.855872007814622	2.0844672562469	0.037808637247152	0.585188274975766	Junction	Hippocampus
chr14:35308996-35310739(+)	ENSG00000258790.1	ENSG00000258790	RP11-561B11.2	-0.0613998920742964	4.44513886317177	-2.08445933514031	0.0378093615391439	0.585188274975766	Junction	Hippocampus
chr1:156321026-156324971(-)	ENSG00000163468.14	ENSG00000163468	CCT3	-0.064738790972362	3.59760855094616	-2.08445545391682	0.0378097164356878	0.585188274975766	Junction	Hippocampus
chr9:123375344-123376837(+)	ENSG00000148204.11	ENSG00000148204	CRB2	0.156807769110235	0.0697841225951154	2.08445130800159	0.0378100955386154	0.585188274975766	Junction	Hippocampus
chr3:50318540-50318955(-)	ENSG00000068001.13	ENSG00000068001	HYAL2	-0.156205515870168	0.213570504542254	-2.08433109123213	0.0378210895848032	0.585188274975766	Junction	Hippocampus
chr11:61345566-61345711(+)	ENSG00000149476.15	ENSG00000149476	TKFC	-0.12942955990385	0.739104348049536	-2.08431836056079	0.0378222539881398	0.585188274975766	Junction	Hippocampus
chr13:75295014-75299329(-)	ENSG00000136111.12	ENSG00000136111	TBC1D4	0.114246976349421	0.987963040343283	2.08427031369238	0.0378266488424419	0.585188274975766	Junction	Hippocampus
chr17:20156237-20204332(+)	ENSG00000128487.16	ENSG00000128487	SPECC1	0.10696584897166	1.24916096315004	2.0841846949565	0.0378344814822984	0.585188274975766	Junction	Hippocampus
chr1:110050410-110050955(+)	ENSG00000143093.14	ENSG00000143093	STRIP1	-0.0702680641207086	2.33228955969838	-2.08418450369497	0.0378344989809855	0.585188274975766	Junction	Hippocampus
chr5:95516410-95516524(-)	ENSG00000198677.10	ENSG00000198677	TTC37	0.0628380632493083	3.17542086907065	2.08417908076897	0.0378349951321655	0.585188274975766	Junction	Hippocampus
chr20:63742791-63742878(+)	ENSG00000125520.13	ENSG00000125520	SLC2A4RG	0.192637377980225	-0.758570646487643	2.08412202160338	0.0378402158928988	0.585188274975766	Junction	Hippocampus
chr14:64784394-64785536(-)	ENSG00000070182.18	ENSG00000070182	SPTB	0.0953771663167856	2.08589720086236	2.08406871689124	0.0378450936870971	0.585188274975766	Junction	Hippocampus
chr8:55941992-55946447(+)	ENSG00000254087.7	ENSG00000254087	LYN	-0.194890633789072	-0.767480311372404	-2.08404239355911	0.0378475026740341	0.585188274975766	Junction	Hippocampus
chr1:45008702-45009143(-)	ENSG00000126107.14	ENSG00000126107	HECTD3	-0.10655118269667	0.644620417116195	-2.08403970718329	0.0378477485258161	0.585188274975766	Junction	Hippocampus
chr6:108904406-108910898(+)	ENSG00000118690.12	ENSG00000118690	ARMC2	0.17288693202359	-0.310616708348793	2.08399354934835	0.0378519730123156	0.585188274975766	Junction	Hippocampus
chr11:10803129-10803210(-)	ENSG00000110321.15	ENSG00000110321	EIF4G2	0.0471824603966877	5.72787164677975	2.08398497758746	0.0378527575667622	0.585188274975766	Junction	Hippocampus
chr11:57646406-57646750(-)	ENSG00000166793.10	ENSG00000166793	YPEL4	0.12072599860431	0.979600097862712	2.08388015275908	0.0378623530765863	0.585188274975766	Junction	Hippocampus
chr8:68069885-68072494(+)	ENSG00000046889.18	ENSG00000046889	PREX2	-0.0873247372773918	3.33735301805071	-2.08386688662335	0.0378635675871235	0.585188274975766	Junction	Hippocampus
chr2:97187402-97190977(+)	ENSG00000135976.16	ENSG00000135976	ANKRD36	-0.404982163474481	0.450333307689002	-2.08386543733094	0.0378637002714016	0.585188274975766	Junction	Hippocampus
chr1:48590986-48634492(-)	ENSG00000186094.16	ENSG00000186094	AGBL4	0.110902560718334	0.742409209370731	2.08386014133786	0.0378641851286398	0.585188274975766	Junction	Hippocampus
chrX:153955543-153956190(-)	ENSG00000172534.13	ENSG00000172534	HCFC1	-0.0974923493040965	1.09701276766105	-2.08383859699182	0.0378661576050877	0.585188274975766	Junction	Hippocampus
chr12:49039359-49039434(-)	ENSG00000167548.14	ENSG00000167548	KMT2D	-0.107518512991459	0.717633756431804	-2.08378817118839	0.0378707746448012	0.585188274975766	Junction	Hippocampus
chr2:171809687-171810223(-)	ENSG00000115840.13	ENSG00000115840	SLC25A12	0.0773053656507558	3.03114317381835	2.0837463189635	0.0378746070437551	0.585188274975766	Junction	Hippocampus
chr15:93000641-93002176(+)	ENSG00000173575.19	ENSG00000173575	CHD2	-0.107477240957922	2.49148080453134	-2.08368737618498	0.0378800049826531	0.585188274975766	Junction	Hippocampus
chr14:67269784-67279249(+)	ENSG00000072415.8	ENSG00000072415	MPP5	0.156580182745922	0.19122921407116	2.08367842028545	0.0378808252152379	0.585188274975766	Junction	Hippocampus
chr2:54666089-54667603(+)	ENSG00000115306.15	ENSG00000115306	SPTBN1	0.0457255338449664	5.924070440964	2.08365747129039	0.037882743903456	0.585188274975766	Junction	Hippocampus
chr3:197514417-197522639(-)	ENSG00000161267.11	ENSG00000161267	BDH1	0.100573278048727	2.86199846419633	2.08365659150384	0.0378828244836527	0.585188274975766	Junction	Hippocampus
chr5:73780746-73794401(+)	ENSG00000214944.9	ENSG00000214944	ARHGEF28	-0.152800360470817	0.254012486430026	-2.08362169835868	0.0378860204865147	0.585188274975766	Junction	Hippocampus
chr16:2056245-2056643(+)	ENSG00000103197.16	ENSG00000103197	TSC2	0.0752244855584867	2.11064218964012	2.08357329698726	0.0378904541431635	0.585188274975766	Junction	Hippocampus
chr6:32518667-32554689(-)	ENSG00000198502.5-ENSG00000229391.7	ENSG00000198502	HLA-DRB5-HLA-DRB6	0.66827987302304	-2.57169788442503	2.08355821771414	0.0378918355234708	0.585188274975766	Junction	Hippocampus
chr14:100360663-100361707(-)	ENSG00000140105.17	ENSG00000140105	WARS	-0.102426450111275	3.42292464857849	-2.08353208228134	0.0378942298370509	0.585188274975766	Junction	Hippocampus
chr3:48296830-48298426(-)	ENSG00000172113.8	ENSG00000172113	NME6	-0.15844831540586	-0.171631155599332	-2.08350776328951	0.0378964578592889	0.585188274975766	Junction	Hippocampus
chr12:120222751-120222862(-)	ENSG00000089159.16	ENSG00000089159	PXN	-0.12061043650401	0.565942205144466	-2.08327170162833	0.0379180908297524	0.585458779237543	Junction	Hippocampus
chrX:13714506-13716003(-)	ENSG00000196459.13	ENSG00000196459	TRAPPC2	-0.0999897924181649	1.1513498737293	-2.08310224169846	0.037933626840717	0.585635097394966	Junction	Hippocampus
chr8:143985976-143986054(-)	ENSG00000178685.13	ENSG00000178685	PARP10	-0.190528249990812	-0.897081324578971	-2.08297268537129	0.0379455081736309	0.585699896514291	Junction	Hippocampus
chr5:132899142-132899586(-)	ENSG00000072364.12	ENSG00000072364	AFF4	0.0648163798912055	3.05343456823908	2.0828949417894	0.037952639396419	0.585699896514291	Junction	Hippocampus
chr14:49729549-49732703(+)	ENSG00000197776.7	ENSG00000197776	KLHDC1	-0.0981740355616055	1.56281212256541	-2.08285941089026	0.0379558989372766	0.585699896514291	Junction	Hippocampus
chr8:10831744-10832891(-)	ENSG00000258724.1	ENSG00000258724	CTD-2135J3.4	0.104710628259337	0.941107717042955	2.08281816184339	0.037959683350607	0.585699896514291	Junction	Hippocampus
chr13:110430608-110432324(+)	ENSG00000134871.17	ENSG00000134871	COL4A2	-0.159898801304381	1.71345650412387	-2.08276106434042	0.037964922319764	0.585699896514291	Junction	Hippocampus
chr3:45005415-45007419(+)	ENSG00000075914.12	ENSG00000075914	EXOSC7	-0.0897257852557274	1.54819238820535	-2.08273112909229	0.0379676692687639	0.585699896514291	Junction	Hippocampus
chr19:727695-731094(+)	ENSG00000099864.17	ENSG00000099864	PALM	-0.0820720015686352	3.743187277339	-2.08270960572026	0.0379696444234341	0.585699896514291	Junction	Hippocampus
chr18:45884812-45887750(-)	ENSG00000152223.12	ENSG00000152223	EPG5	-0.119242192599033	0.80421431607352	-2.08257731664841	0.037981786241029	0.585699896514291	Junction	Hippocampus
chr2:206879441-206881769(+)				-0.147974248146128	0.5263261455834	-2.08257243511523	0.0379822343436196	0.585699896514291	Junction	Hippocampus
chr2:169493837-169499485(+)	ENSG00000163093.11	ENSG00000163093	BBS5	0.180856179579054	-0.788374846094937	2.08239169638285	0.0379988285172261	0.585699896514291	Junction	Hippocampus
chr10:310093-327005(-)	ENSG00000151240.16	ENSG00000151240	DIP2C	-0.0810314459713679	1.54664922311863	-2.08236109001359	0.0380016391940937	0.585699896514291	Junction	Hippocampus
chr14:67662536-67674374(-)	ENSG00000100568.10	ENSG00000100568	VTI1B	-0.0718296804295002	3.26853533059887	-2.08233706062363	0.0380038460111618	0.585699896514291	Junction	Hippocampus
chr1:220210490-220210800(-)	ENSG00000118873.15	ENSG00000118873	RAB3GAP2	0.078847151450154	2.41981762412372	2.08224617927661	0.038012193384487	0.585699896514291	Junction	Hippocampus
chr2:158674001-158678580(+)	ENSG00000144283.21	ENSG00000144283	PKP4	0.169714023719734	-0.416157326345947	2.08220973802213	0.0380155409220046	0.585699896514291	Junction	Hippocampus
chr6:101676805-101682552(+)	ENSG00000164418.19	ENSG00000164418	GRIK2	-0.0749125955482157	3.12027562486634	-2.08219795029102	0.0380166238110619	0.585699896514291	Junction	Hippocampus
chr5:70789293-70791131(+)	ENSG00000253366.3	ENSG00000253366	RP11-589F5.4	0.190780469473843	3.31554642127456	2.0821484064067	0.0380211754864225	0.585699896514291	Junction	Hippocampus
chr1:146743202-146743353(+)	ENSG00000276975.2	ENSG00000276975	HYDIN2	0.172399118473752	0.582284574541315	2.08214215995669	0.0380217493907412	0.585699896514291	Junction	Hippocampus
chr15:43680959-43681061(-)	ENSG00000249839.1	ENSG00000249839	AC011330.5	0.320147978663557	0.893228029999779	2.08207975595567	0.0380274832815704	0.585699896514291	Junction	Hippocampus
chr21:45505967-45507560(+)	ENSG00000182871.14	ENSG00000182871	COL18A1	0.156065099041097	0.603483125571595	2.08201476855025	0.0380334553291857	0.585699896514291	Junction	Hippocampus
chr1:207068310-207069423(+)	ENSG00000123836.14	ENSG00000123836	PFKFB2	0.105554411932478	2.93968644912468	2.08199479864135	0.0380352906340326	0.585699896514291	Junction	Hippocampus
chr14:64771130-64772579(-)	ENSG00000070182.18	ENSG00000070182	SPTB	0.138554651486562	0.705850413812417	2.08198799881505	0.0380359155792384	0.585699896514291	Junction	Hippocampus
chr4:6078999-6080171(-)	ENSG00000152969.17	ENSG00000152969	JAKMIP1	0.0691152514809574	3.32880473223512	2.08196798771171	0.0380377547716605	0.585699896514291	Junction	Hippocampus
chr12:65326935-65328525(+)	ENSG00000174099.10	ENSG00000174099	MSRB3	-0.101559652401609	1.53786110611536	-2.08189689368787	0.0380442895377671	0.585699896514291	Junction	Hippocampus
chr22:23285202-23287158(+)	ENSG00000186716.19	ENSG00000186716	BCR	-0.076342617201101	3.49265079110087	-2.08181261101702	0.0380520378096885	0.585699896514291	Junction	Hippocampus
chr4:82827633-82828999(-)	ENSG00000138674.16	ENSG00000138674	SEC31A	0.0704546228751346	2.77247929740889	2.08176440766681	0.0380564698442802	0.585699896514291	Junction	Hippocampus
chr7:120741630-120742509(+)	ENSG00000184408.9	ENSG00000184408	KCND2	0.119671944830476	1.7388049541651	2.0817462185739	0.0380581423464984	0.585699896514291	Junction	Hippocampus
chr12:48837394-48837523(-)	ENSG00000174243.9	ENSG00000174243	DDX23	0.0865218708137766	2.0017281187204	2.0816695699228	0.0380651909432219	0.585699896514291	Junction	Hippocampus
chr13:35096102-35098296(+)	ENSG00000172915.18	ENSG00000172915	NBEA	-0.118763146960252	0.781061638037659	-2.08166386904338	0.0380657152396426	0.585699896514291	Junction	Hippocampus
chr13:98482322-98519242(-)	ENSG00000102572.14	ENSG00000102572	STK24	0.0935528049470028	2.49321567956135	2.08154734138125	0.0380764333648399	0.585699896514291	Junction	Hippocampus
chr21:46534688-46537223(+)	ENSG00000160305.17	ENSG00000160305	DIP2A	0.107581615429485	1.03744322380337	2.08142918457474	0.0380873039685244	0.585699896514291	Junction	Hippocampus
chr4:84801865-84803289(-)	ENSG00000163625.15	ENSG00000163625	WDFY3	0.0584427488379342	3.46565723081015	2.08140389819089	0.0380896306980211	0.585699896514291	Junction	Hippocampus
chr6:109796852-109825087(+)	ENSG00000112367.10	ENSG00000112367	FIG4	0.0946108256607577	1.629373556222	2.08139403490579	0.038090538302227	0.585699896514291	Junction	Hippocampus
chr7:73251457-73253527(-)	ENSG00000214544.7	ENSG00000214544	GTF2IRD2P1	0.432247756747159	-0.544328440834337	2.08133180638722	0.0380962648998206	0.585699896514291	Junction	Hippocampus
chr17:19845378-19846736(-)	ENSG00000083290.19	ENSG00000083290	ULK2	0.0614389582812412	2.76681581639037	2.08131557208997	0.038097758986664	0.585699896514291	Junction	Hippocampus
chr15:55834146-55834226(-)	ENSG00000069869.15	ENSG00000069869	NEDD4	-0.210539866260241	-0.630428168755225	-2.08123585096286	0.0381050966664626	0.585699896514291	Junction	Hippocampus
chr2:191010005-191013524(-)	ENSG00000115415.18	ENSG00000115415	STAT1	-0.105790754606865	2.84598570594767	-2.08114593890657	0.0381133737860777	0.585699896514291	Junction	Hippocampus
chr2:130345700-130345778(+)	ENSG00000136718.9	ENSG00000136718	IMP4	-0.0850993927186005	1.76933188189056	-2.08113357968985	0.0381145116702386	0.585699896514291	Junction	Hippocampus
chr12:122377961-122380367(-)	ENSG00000130779.19	ENSG00000130779	CLIP1	-0.0645545165732418	3.32178974034549	-2.08104879164312	0.038122318689364	0.585699896514291	Junction	Hippocampus
chr12:64610744-64684786(+)	ENSG00000153179.12	ENSG00000153179	RASSF3	0.216048548615972	-0.10739246097104	2.08103360789858	0.0381237169053798	0.585699896514291	Junction	Hippocampus
chr8:68119515-68120195(+)	ENSG00000046889.18	ENSG00000046889	PREX2	-0.0874997743077505	2.80986605156322	-2.08099369959259	0.0381273921254544	0.585699896514291	Junction	Hippocampus
chr13:72827119-72827732(+)	ENSG00000083535.15	ENSG00000083535	PIBF1	0.0861273828358756	1.57580918856134	2.08097835693402	0.0381288051360549	0.585699896514291	Junction	Hippocampus
chr20:35548866-35555043(+)	ENSG00000125991.18	ENSG00000125991	ERGIC3	0.0827162160421515	2.55252315018252	2.08093103552339	0.0381331635707626	0.585699896514291	Junction	Hippocampus
chr9:134154542-134155339(+)	ENSG00000196363.9	ENSG00000196363	WDR5	-0.0796734813880229	1.55997060519788	-2.08079279539596	0.0381458983108377	0.585699896514291	Junction	Hippocampus
chr12:65068905-65077745(-)	ENSG00000156076.9	ENSG00000156076	WIF1	-0.159621716527166	2.18962081764938	-2.08079184784839	0.0381459856118558	0.585699896514291	Junction	Hippocampus
chr11:3015850-3017105(-)	ENSG00000110619.16	ENSG00000110619	CARS	-0.0920037766302256	1.53217154081611	-2.08078267179615	0.038146831043884	0.585699896514291	Junction	Hippocampus
chr3:47435138-47442871(-)	ENSG00000114650.18	ENSG00000114650	SCAP	0.0598275009864743	2.92318608990771	2.08078171291195	0.0381469193912318	0.585699896514291	Junction	Hippocampus
chr12:132673278-132673574(-)	ENSG00000177084.16	ENSG00000177084	POLE	0.242342364413704	-0.768784697027393	2.08077060906727	0.0381479424630872	0.585699896514291	Junction	Hippocampus
chr8:21775056-21782584(-)	ENSG00000168546.10	ENSG00000168546	GFRA2	0.172633742312717	-0.360770933595569	2.08076484612992	0.03814847345048	0.585699896514291	Junction	Hippocampus
chr5:34922769-34923000(+)	ENSG00000113460.12	ENSG00000113460	BRIX1	-0.0912484798830485	1.42520414981219	-2.08073783540186	0.0381509622578118	0.585699896514291	Junction	Hippocampus
chr9:123161069-123169901(-)	ENSG00000165209.18	ENSG00000165209	STRBP	0.0941714505481347	2.2370170814669	2.08069905498371	0.0381545357837137	0.585699896514291	Junction	Hippocampus
chr1:113954771-113955562(+)	ENSG00000163349.21	ENSG00000163349	HIPK1	-0.066611278110143	3.37852809665873	-2.08068928515738	0.0381554360956946	0.585699896514291	Junction	Hippocampus
chr7:130561222-130563268(-)	ENSG00000158623.14	ENSG00000158623	COPG2	0.0877328621731732	1.82858099411261	2.08067652130419	0.0381566123414678	0.585699896514291	Junction	Hippocampus
chr9:64490157-64490570(+)				0.318660285380053	-0.786577373121555	2.08065497729009	0.0381585977883021	0.585699896514291	Junction	Hippocampus
chr19:18900450-18903267(-)	ENSG00000105669.13	ENSG00000105669	COPE	-0.0799743375644145	2.64470750088529	-2.08063824165846	0.038160140166527	0.585699896514291	Junction	Hippocampus
chr10:24872064-24937183(-)	ENSG00000099256.18	ENSG00000099256	PRTFDC1	-0.087456340811882	2.33574013288781	-2.08049215710235	0.0381736057751121	0.585765041252203	Junction	Hippocampus
chr14:23061623-23062167(-)	ENSG00000100813.14	ENSG00000100813	ACIN1	0.107210843560124	1.0173945873285	2.0804143510146	0.0381807793477598	0.585765041252203	Junction	Hippocampus
chr10:79305602-79306099(+)	ENSG00000108175.16	ENSG00000108175	ZMIZ1	-0.100082688036388	1.68353720919885	-2.08038199990397	0.0381837623970886	0.585765041252203	Junction	Hippocampus
chr12:29349178-29350012(-)	ENSG00000087502.17	ENSG00000087502	ERGIC2	-0.0775021803822246	2.20949862741911	-2.0803418847055	0.0381874616381136	0.585765041252203	Junction	Hippocampus
chr9:133785886-133788353(-)	ENSG00000160293.16	ENSG00000160293	VAV2	-0.152598036709394	-0.458108293166887	-2.08031197579046	0.0381902199012283	0.585765041252203	Junction	Hippocampus
chr18:50879309-50895808(+)	ENSG00000082212.11	ENSG00000082212	ME2	0.0943435908171167	2.14793999240323	2.08018330716895	0.0382020879322809	0.585765041252203	Junction	Hippocampus
chr10:45719364-45719836(-)	ENSG00000237840.6	ENSG00000237840	FAM21FP	0.336289116196364	-0.634091711114242	2.08017279402356	0.0382030577743135	0.585765041252203	Junction	Hippocampus
chr3:43565728-43574808(-)	ENSG00000160746.12	ENSG00000160746	ANO10	-0.0838473649265205	1.66963153856735	-2.08011750701707	0.0382081583695769	0.585765041252203	Junction	Hippocampus
chr9:88448990-88468371(+)	ENSG00000106723.16	ENSG00000106723	SPIN1	-0.118293048971283	0.670934600000635	-2.08009892415364	0.0382098728932666	0.585765041252203	Junction	Hippocampus
chr17:8545601-8546543(-)	ENSG00000133026.12	ENSG00000133026	MYH10	0.0607408804685504	3.49694842131546	2.08007636658175	0.0382119542265123	0.585765041252203	Junction	Hippocampus
chr11:67301399-67301487(+)	ENSG00000172932.14	ENSG00000172932	ANKRD13D	0.0895570194733459	1.75115806189288	2.08003806217601	0.0382154887041981	0.585765041252203	Junction	Hippocampus
chr1:16484907-16485568(-)	ENSG00000080947.14	ENSG00000080947	CROCCP3	0.167362179605608	0.811870335356081	2.08002517946906	0.0382166774980651	0.585765041252203	Junction	Hippocampus
chr5:80522139-80541672(+)	ENSG00000152380.9	ENSG00000152380	FAM151B	-0.166178579141531	-0.408553870621453	-2.07998180567382	0.0382206801887894	0.585765041252203	Junction	Hippocampus
chr2:203292327-203296473(+)	ENSG00000119004.15	ENSG00000119004	CYP20A1	-0.134108306808206	0.173820780964573	-2.07996719653488	0.0382220284535494	0.585765041252203	Junction	Hippocampus
chr14:96317856-96322111(-)	ENSG00000066739.11	ENSG00000066739	ATG2B	0.0909189180044618	1.35121539636637	2.0798487244136	0.0382329636426527	0.585869514500429	Junction	Hippocampus
chr10:128063181-128066074(+)	ENSG00000132334.16	ENSG00000132334	PTPRE	-0.0801094163427866	2.14287690460308	-2.07977859768082	0.0382394377240163	0.5859056120417	Junction	Hippocampus
chr1:108995838-109002223(-)	ENSG00000085433.15	ENSG00000085433	WDR47	0.0483405783533854	4.09688584015518	2.07965202843903	0.0382511249317148	0.586021568857463	Junction	Hippocampus
chr2:74255933-74259587(-)	ENSG00000264324.1	ENSG00000264324	RP11-287D1.3	0.202475563313912	-0.701168461653621	2.07948499913245	0.0382665528262412	0.586031443981527	Junction	Hippocampus
chr9:81685897-81687333(-)	ENSG00000196781.14	ENSG00000196781	TLE1	-0.0847454029836868	2.40189819114493	-2.07946826769974	0.0382680985409842	0.586031443981527	Junction	Hippocampus
chr3:196071499-196072002(-)	ENSG00000072274.12	ENSG00000072274	TFRC	-0.0963266253401228	3.33372930617945	-2.07944193541486	0.0382705313276922	0.586031443981527	Junction	Hippocampus
chrX:54085917-54087754(-)	ENSG00000184083.11	ENSG00000184083	FAM120C	0.109686450775169	0.994079715066048	2.07941649659084	0.0382728816947312	0.586031443981527	Junction	Hippocampus
chr19:58498916-58499122(-)	ENSG00000083807.9	ENSG00000083807	SLC27A5	0.120018683084696	0.961537811940436	2.07940852177084	0.0382736185369454	0.586031443981527	Junction	Hippocampus
chr2:26277161-26278613(+)	ENSG00000138029.13	ENSG00000138029	HADHB	-0.0615886164270317	3.43533539147076	-2.07937749641531	0.0382764852737943	0.586031443981527	Junction	Hippocampus
chr22:50288872-50288959(-)	ENSG00000196576.14	ENSG00000196576	PLXNB2	-0.112419311725862	0.664723468571403	-2.07926281619361	0.0382870832950858	0.586101338627508	Junction	Hippocampus
chr4:122201127-122207109(+)	ENSG00000138688.15	ENSG00000138688	KIAA1109	0.0562437325415521	3.53472883311337	2.07922795202266	0.0382903057178879	0.586101338627508	Junction	Hippocampus
chr11:130895157-130903254(-)	ENSG00000120451.10	ENSG00000120451	SNX19	0.561996085625571	-1.49692044026298	2.07909539396361	0.0383025598971906	0.586101338627508	Junction	Hippocampus
chr16:14975221-14997752(+)	ENSG00000179889.18	ENSG00000179889	PDXDC1	0.08263285545701	3.0411344770087	2.07895221541402	0.0383157996362517	0.586101338627508	Junction	Hippocampus
chr15:63652542-63654118(-)	ENSG00000103657.13	ENSG00000103657	HERC1	0.0575864670268355	3.21975265541586	2.0789360663323	0.038317293189058	0.586101338627508	Junction	Hippocampus
chr5:10280633-10282196(-)	ENSG00000164237.8	ENSG00000164237	CMBL	-0.114021325242368	0.927936128605087	-2.0788160372644	0.0383283956718697	0.586101338627508	Junction	Hippocampus
chrX:54239100-54248696(-)	ENSG00000196632.10	ENSG00000196632	WNK3	-0.11830643046148	0.311945317027148	-2.07880809156814	0.0383291307320338	0.586101338627508	Junction	Hippocampus
chr14:23322296-23322998(+)	ENSG00000258643.5	ENSG00000258643	BCL2L2-PABPN1	0.0633315182577922	4.42989196037504	2.07876845413419	0.0383327977897604	0.586101338627508	Junction	Hippocampus
chr19:3366667-3381711(+)	ENSG00000141905.17	ENSG00000141905	NFIC	-0.184596447565505	-0.365829751077869	-2.07876726578438	0.0383329077345824	0.586101338627508	Junction	Hippocampus
chr12:75504075-75505197(-)	ENSG00000111615.13	ENSG00000111615	KRR1	-0.0772806868649583	1.8310151541753	-2.07875279467269	0.0383342466075725	0.586101338627508	Junction	Hippocampus
chr18:21366137-21383509(+)	ENSG00000141449.14	ENSG00000141449	GREB1L	-0.167249398424558	0.381566072921654	-2.07867400872434	0.0383415366150034	0.586101338627508	Junction	Hippocampus
chr14:71028792-71033428(+)	ENSG00000100731.15	ENSG00000100731	PCNX1	-0.0569901758371633	2.84122476656723	-2.07859981181318	0.0383484030840307	0.586101338627508	Junction	Hippocampus
chr5:119452822-119456314(+)	ENSG00000133835.14	ENSG00000133835	HSD17B4	0.146178995284346	0.641121016461448	2.07857948162002	0.0383502847019009	0.586101338627508	Junction	Hippocampus
chr10:68396882-68401619(-)	ENSG00000204130.12	ENSG00000204130	RUFY2	0.0653876150087423	3.13846644039717	2.07850066978614	0.0383575797087791	0.586101338627508	Junction	Hippocampus
chr7:151066762-151066850(+)	ENSG00000164889.13	ENSG00000164889	SLC4A2	0.172589613606653	0.829418275639968	2.07848930456662	0.0383586317976764	0.586101338627508	Junction	Hippocampus
chr17:58526979-58527825(-)	ENSG00000108387.14	ENSG00000108387	SEPT4	0.147234280716394	2.12646243370128	2.07846745047623	0.0383606549202843	0.586101338627508	Junction	Hippocampus
chr17:67920144-67922839(+)	ENSG00000171634.16	ENSG00000171634	BPTF	0.0555272413499001	3.36082013967203	2.07845975101907	0.0383613677122469	0.586101338627508	Junction	Hippocampus
chr3:9829396-9834680(+)	ENSG00000250151.9	ENSG00000250151	ARPC4-TTLL3	0.144427100055835	-0.209380342046252	2.07841627312745	0.0383653929733302	0.586101338627508	Junction	Hippocampus
chr1:7777319-7778117(+)	ENSG00000049245.12	ENSG00000049245	VAMP3	-0.0637147543426356	3.11361436042829	-2.07839116212903	0.0383677179587758	0.586101338627508	Junction	Hippocampus
chr20:39002869-39003748(+)	ENSG00000101452.14	ENSG00000101452	DHX35	-0.14796925678702	-0.206961617998709	-2.07828160386805	0.0383778631823717	0.586101338627508	Junction	Hippocampus
chr16:67828391-67828473(-)	ENSG00000102901.12	ENSG00000102901	CENPT	0.108511539020242	0.509992902770946	2.07826888892582	0.0383790407492241	0.586101338627508	Junction	Hippocampus
chr11:118779737-118781120(-)	ENSG00000110367.11	ENSG00000110367	DDX6	-0.0514521357874994	4.95151346426052	-2.07810357398852	0.0383943538416099	0.586101338627508	Junction	Hippocampus
chr5:36679861-36680394(+)	ENSG00000079215.13	ENSG00000079215	SLC1A3	-0.100383629583541	5.4438357607787	-2.07805481508148	0.0383988713660039	0.586101338627508	Junction	Hippocampus
chr17:75779185-75779656(-)	ENSG00000132475.9	ENSG00000132475	H3F3B	-0.0829922705528628	5.03783641864472	-2.07803975990739	0.0384002663231448	0.586101338627508	Junction	Hippocampus
chr10:133197769-133198336(+)	ENSG00000171798.17	ENSG00000171798	KNDC1	-0.0941216782350484	2.15071572018421	-2.07802098606521	0.0384020058990115	0.586101338627508	Junction	Hippocampus
chr8:124495543-124504270(-)	ENSG00000147687.17	ENSG00000147687	TATDN1	-0.0966585655913957	0.991134876751017	-2.0780093205107	0.0384030868579852	0.586101338627508	Junction	Hippocampus
chr19:47717017-47718508(+)	ENSG00000024422.11	ENSG00000024422	EHD2	-0.190097859170222	-0.158996770240771	-2.07798638568447	0.0384052121311144	0.586101338627508	Junction	Hippocampus
chr10:42594700-42631928(-)	ENSG00000196693.14	ENSG00000196693	ZNF33B	0.223202665390809	-0.818206050385236	2.07797919296407	0.0384058786707018	0.586101338627508	Junction	Hippocampus
chr2:74369492-74369964(-)	ENSG00000204843.12	ENSG00000204843	DCTN1	0.0709629289773604	5.38465392447491	2.07787676662358	0.0384153714513981	0.586101338627508	Junction	Hippocampus
chr8:42176152-42178896(-)	ENSG00000104368.17	ENSG00000104368	PLAT	-0.204848585991496	-0.600778733047207	-2.07787452039211	0.0384155796525396	0.586101338627508	Junction	Hippocampus
chr8:144399869-144399991(-)	ENSG00000071894.15	ENSG00000071894	CPSF1	0.12475329561372	0.554704043665658	2.07786661312679	0.0384163125773953	0.586101338627508	Junction	Hippocampus
chr8:86448514-86452558(+)	ENSG00000123124.13	ENSG00000123124	WWP1	0.0786366730517717	2.30255162156486	2.07783220386245	0.0384195021129592	0.586101338627508	Junction	Hippocampus
chr19:11485771-11486768(-)	ENSG00000161914.9	ENSG00000161914	ZNF653	0.150681911001746	-0.171869241063125	2.07778715486092	0.0384236782309628	0.586101338627508	Junction	Hippocampus
chr19:45616854-45617629(-)	ENSG00000125746.15	ENSG00000125746	EML2	0.0919088825803109	1.89313348041917	2.07778132687107	0.0384242185236994	0.586101338627508	Junction	Hippocampus
chr16:55531975-55532823(+)	ENSG00000087253.12	ENSG00000087253	LPCAT2	0.163708254852423	0.560620005693521	2.07776776369451	0.0384254759438864	0.586101338627508	Junction	Hippocampus
chr21:46537289-46537445(+)	ENSG00000160305.17	ENSG00000160305	DIP2A	0.0983688621484197	1.2934915382291	2.07770231809231	0.0384315437935213	0.586101338627508	Junction	Hippocampus
chr15:40338661-40338747(-)	ENSG00000188549.12	ENSG00000188549	C15orf52	0.139045475310746	0.0826507139132723	2.07768140975911	0.0384334825013603	0.586101338627508	Junction	Hippocampus
chr3:53190002-53192107(+)	ENSG00000163932.13	ENSG00000163932	PRKCD	-0.141615768086449	0.826397642902777	-2.077612385032	0.0384398833545214	0.586114998017771	Junction	Hippocampus
chr4:122243069-122243853(+)	ENSG00000138688.15	ENSG00000138688	KIAA1109	0.0474699460587989	4.33548438199908	2.07753555385928	0.0384470091908524	0.586114998017771	Junction	Hippocampus
chr1:41007546-41008658(+)	ENSG00000171793.13	ENSG00000171793	CTPS1	-0.115731228928734	0.921211872789584	-2.07753063226053	0.0384474656912244	0.586114998017771	Junction	Hippocampus
chrX:121185844-121297389(+)				-0.245225969309825	-0.704454149693391	-2.07749406362868	0.0384508577408348	0.586114998017771	Junction	Hippocampus
chr16:30268562-30268935(-)	ENSG00000183604.14	ENSG00000183604	SMG1P5	-0.271584825636558	1.84653294012886	-2.07744184077853	0.0384557022942828	0.586126043164361	Junction	Hippocampus
chr20:34999696-34999790(+)	ENSG00000078814.15	ENSG00000078814	MYH7B	0.226917662737363	-0.253177818704865	2.07731097339983	0.0384678447475659	0.586135611427599	Junction	Hippocampus
chr19:8455575-8462528(+)	ENSG00000099783.11	ENSG00000099783	HNRNPM	-0.0715620720120415	3.30047940445738	-2.0772692934236	0.0384717126867619	0.586135611427599	Junction	Hippocampus
chr6:17543144-17551463(+)	ENSG00000112186.11	ENSG00000112186	CAP2	0.0885051006783656	4.31637262511016	2.0772317590557	0.0384751961938205	0.586135611427599	Junction	Hippocampus
chr12:96017581-96018762(-)	ENSG00000111144.9	ENSG00000111144	LTA4H	-0.0669575990865516	2.15715807410409	-2.07714512212928	0.0384832378617269	0.586135611427599	Junction	Hippocampus
chrX:49197840-49198967(-)	ENSG00000102003.10	ENSG00000102003	SYP	0.0905601746788692	6.72372780124852	2.07713198043763	0.0384844578031378	0.586135611427599	Junction	Hippocampus
chr4:75597237-75598076(-)	ENSG00000138769.10	ENSG00000138769	CDKL2	0.106600367683503	1.7027693837661	2.07712283744278	0.038485306565548	0.586135611427599	Junction	Hippocampus
chr19:35874663-35874740(+)	ENSG00000105290.11	ENSG00000105290	APLP1	-0.104285799498188	4.47232357931736	-2.07707896651412	0.0384893794134142	0.586135611427599	Junction	Hippocampus
chr4:39866998-39869393(-)	ENSG00000121892.14	ENSG00000121892	PDS5A	0.0771990010514592	2.22316263871919	2.07699640555605	0.0384970451272057	0.586135611427599	Junction	Hippocampus
chr14:20992206-20992540(+)	ENSG00000165792.17	ENSG00000165792	METTL17	-0.0979717925081034	1.0884390061774	-2.07691350758377	0.0385047434433513	0.586135611427599	Junction	Hippocampus
chr13:99539558-99540713(+)	ENSG00000125304.8	ENSG00000125304	TM9SF2	0.0554105103171443	3.84759611853403	2.07687559663332	0.0385082644796751	0.586135611427599	Junction	Hippocampus
chr10:87864549-87894024(+)	ENSG00000171862.9	ENSG00000171862	PTEN	0.0525045826837187	3.99582088115266	2.07684371248641	0.0385112259803102	0.586135611427599	Junction	Hippocampus
chr11:34167993-34170905(-)	ENSG00000166016.5	ENSG00000166016	ABTB2	-0.182436592812773	-0.530555257873946	-2.07681414858507	0.0385139721428421	0.586135611427599	Junction	Hippocampus
chr5:745299-748403(-)	ENSG00000206077.10	ENSG00000206077	ZDHHC11B	0.220892989395943	1.91832771378218	2.07670930301723	0.0385237124946634	0.586135611427599	Junction	Hippocampus
chr2:238250744-238251598(-)	ENSG00000132326.11	ENSG00000132326	PER2	-0.144268097922217	-0.11881222919273	-2.07652881887424	0.0385404847374893	0.586135611427599	Junction	Hippocampus
chr5:103554854-103555930(-)	ENSG00000112874.9	ENSG00000112874	NUDT12	-0.0826238754502145	1.53240086804904	-2.0765278152132	0.0385405780243041	0.586135611427599	Junction	Hippocampus
chr7:47305004-47344754(-)	ENSG00000136205.16	ENSG00000136205	TNS3	0.136185893302889	0.538603267986215	2.07649827801063	0.0385433234911572	0.586135611427599	Junction	Hippocampus
chr15:43481023-43491668(-)	ENSG00000067369.13	ENSG00000067369	TP53BP1	0.058058920940104	3.36774866025931	2.07649249776343	0.0385438607815043	0.586135611427599	Junction	Hippocampus
chr17:42569607-42569981(+)	ENSG00000108788.11	ENSG00000108788	MLX	-0.0795975139381616	1.73601823076894	-2.07646132335649	0.0385467586411069	0.586135611427599	Junction	Hippocampus
chr22:39672309-39672948(+)	ENSG00000100346.17	ENSG00000100346	CACNA1I	0.117921801594057	1.16559010101535	2.07643246504682	0.0385494413704351	0.586135611427599	Junction	Hippocampus
chr12:103931624-103932276(-)	ENSG00000166598.13	ENSG00000166598	HSP90B1	0.368522071435188	-1.80650804757611	2.07634985682773	0.0385571216855387	0.586135611427599	Junction	Hippocampus
chr17:7203817-7204007(-)	ENSG00000132535.18	ENSG00000132535	DLG4	0.0558975807448831	5.04119529922071	2.07617706940305	0.0385731904333573	0.586135611427599	Junction	Hippocampus
chr15:74450860-74451435(-)	ENSG00000138629.15	ENSG00000138629	UBL7	0.07213480009094	2.42166138088967	2.07617020848842	0.0385738285971917	0.586135611427599	Junction	Hippocampus
chr18:26856490-26860771(-)	ENSG00000171885.13	ENSG00000171885	AQP4	-0.120438265430206	5.75003097465402	-2.07612901965119	0.0385776599414301	0.586135611427599	Junction	Hippocampus
chr21:25683949-25689865(+)	ENSG00000154721.14	ENSG00000154721	JAM2	-0.102333037412385	2.0991570949424	-2.0761221068612	0.038578302994029	0.586135611427599	Junction	Hippocampus
chr6:7568590-7569185(+)	ENSG00000096696.13	ENSG00000096696	DSP	-0.230954052975987	-0.173040473564062	-2.07611632610867	0.0385788407474529	0.586135611427599	Junction	Hippocampus
chr10:100916043-100916569(+)	ENSG00000119906.11	ENSG00000119906	SLF2	0.0706724337891496	2.61100616641336	2.0760787028177	0.0385823408033516	0.586135611427599	Junction	Hippocampus
chr6:32029799-32029880(+)	ENSG00000224389.8	ENSG00000224389	C4B	-0.186437103621402	2.03894589928545	-2.07604756386315	0.0385852378330642	0.586135611427599	Junction	Hippocampus
chr11:103468706-103479094(+)	ENSG00000187240.13	ENSG00000187240	DYNC2H1	0.12703590708963	0.295840409975445	2.0759929684784	0.0385903175926439	0.586135611427599	Junction	Hippocampus
chrX:9741456-9743564(-)	ENSG00000101850.12	ENSG00000101850	GPR143	-0.15498682737323	-0.187098912700275	-2.07585355381081	0.0386032918459939	0.586135611427599	Junction	Hippocampus
chr1:11834591-11835966(+)	ENSG00000011021.21	ENSG00000011021	CLCN6	0.0886148856616989	1.63224550803328	2.07583152564209	0.0386053421791043	0.586135611427599	Junction	Hippocampus
chr7:137552569-137571174(-)	ENSG00000157680.15	ENSG00000157680	DGKI	0.109185980318395	2.72370551944619	2.07579828829249	0.0386084360138004	0.586135611427599	Junction	Hippocampus
chr15:44598837-44600466(-)	ENSG00000104133.14	ENSG00000104133	SPG11	0.0876305112213639	1.40537661660226	2.0757744504851	0.0386106550404823	0.586135611427599	Junction	Hippocampus
chr16:58551820-58553781(-)	ENSG00000125107.17	ENSG00000125107	CNOT1	0.0708323099807165	2.36962432646733	2.07571387373673	0.0386162945312022	0.586135611427599	Junction	Hippocampus
chr20:48963899-48965874(+)	ENSG00000124198.8	ENSG00000124198	ARFGEF2	0.120790975426631	1.01698529934316	2.07568504082111	0.0386189790251594	0.586135611427599	Junction	Hippocampus
chr2:102762687-102764328(+)	ENSG00000170417.14	ENSG00000170417	TMEM182	0.170993699080427	-0.511919306509537	2.07567287062266	0.0386201121815349	0.586135611427599	Junction	Hippocampus
chr21:25724678-25725225(-)	ENSG00000154723.12	ENSG00000154723	ATP5J	0.0664011442991013	4.97393181727018	2.07563998429441	0.0386231743402778	0.586135611427599	Junction	Hippocampus
chr14:62075392-62080833(+)	ENSG00000139973.16	ENSG00000139973	SYT16	0.0956191765752103	2.56997110649507	2.07558440590587	0.0386283499054497	0.586135611427599	Junction	Hippocampus
chr5:37010226-37014682(+)	ENSG00000164190.16	ENSG00000164190	NIPBL	0.0713400029334172	2.49863740044244	2.07556827899179	0.0386298517851026	0.586135611427599	Junction	Hippocampus
chr9:98095030-98099930(-)	ENSG00000106785.14	ENSG00000106785	TRIM14	-0.192063824182929	-0.642280906971584	-2.07555651294733	0.0386309475737729	0.586135611427599	Junction	Hippocampus
chr7:17834185-17834760(-)	ENSG00000071189.21	ENSG00000071189	SNX13	-0.0655354975815982	2.68900686944673	-2.07553599937051	0.0386328580961634	0.586135611427599	Junction	Hippocampus
chr9:133349701-133349911(+)	ENSG00000148303.16	ENSG00000148303	RPL7A	-0.0673079631117396	6.15721930482331	-2.07552377523035	0.0386339966240797	0.586135611427599	Junction	Hippocampus
chr11:62789427-62789600(+)	ENSG00000185475.9	ENSG00000185475	TMEM179B	-0.0852450533156926	1.58961225191322	-2.07552326296567	0.0386340443358425	0.586135611427599	Junction	Hippocampus
chrX:43736281-43740680(+)	ENSG00000189221.9	ENSG00000189221	MAOA	-0.106340465458672	2.17905904437069	-2.07544433387863	0.0386413963039829	0.586135611427599	Junction	Hippocampus
chr12:77325215-77571858(+)	ENSG00000067798.14	ENSG00000067798	NAV3	-0.114105894163555	1.34160867121762	-2.07542468342979	0.0386432268600847	0.586135611427599	Junction	Hippocampus
chr18:180340-192841(+)	ENSG00000101557.14	ENSG00000101557	USP14	-0.086547556719005	2.61748429956922	-2.07541601050401	0.0386440348182036	0.586135611427599	Junction	Hippocampus
chr10:97904815-97908012(-)	ENSG00000095713.13	ENSG00000095713	CRTAC1	0.172281292154026	0.343569136123065	2.07535961813346	0.0386492886072743	0.586135611427599	Junction	Hippocampus
chr18:23194541-23213976(+)	ENSG00000134508.12	ENSG00000134508	CABLES1	-0.135487628867643	1.17007366344702	-2.07532496829154	0.0386525170582995	0.586135611427599	Junction	Hippocampus
chr10:32291323-32292495(-)	ENSG00000120616.15	ENSG00000120616	EPC1	-0.10531429361171	1.22660470670796	-2.07522939184319	0.0386614234542162	0.586135611427599	Junction	Hippocampus
chr11:68600495-68601862(+)	ENSG00000110075.14	ENSG00000110075	PPP6R3	-0.0575635095169866	2.60223874134545	-2.07516055102562	0.0386678395458827	0.586135611427599	Junction	Hippocampus
chr11:102328131-102328896(+)	ENSG00000023445.13	ENSG00000023445	BIRC3	-0.173950395622271	0.0120992726216778	-2.07511980187354	0.0386716378703415	0.586135611427599	Junction	Hippocampus
chr17:75523336-75523662(+)	ENSG00000182173.12	ENSG00000182173	TSEN54	-0.173253400585882	-0.588866953728839	-2.07509522672858	0.0386739287313773	0.586135611427599	Junction	Hippocampus
chr11:65108915-65109279(+)	ENSG00000149823.7	ENSG00000149823	VPS51	-0.0807128763894133	1.7718937900282	-2.07509489494909	0.0386739596601946	0.586135611427599	Junction	Hippocampus
chr2:174465903-174466543(-)	ENSG00000163328.13	ENSG00000163328	GPR155	0.0982758436090599	2.77087815241617	2.07508704456	0.0386746914875118	0.586135611427599	Junction	Hippocampus
chr1:159919377-159919660(-)	ENSG00000158710.14	ENSG00000158710	TAGLN2	-0.133975349001094	2.25498113082515	-2.07497880144613	0.0386847833089539	0.586226107525386	Junction	Hippocampus
chr17:67944373-67945408(+)	ENSG00000171634.16	ENSG00000171634	BPTF	0.0817278019847415	1.82025099710312	2.07484896964931	0.0386968908699052	0.586347127447765	Junction	Hippocampus
chr2:71528402-71535020(+)	ENSG00000135636.13	ENSG00000135636	DYSF	0.21926964872131	-0.863489621496324	2.07477845355924	0.0387034682551997	0.586384335604471	Junction	Hippocampus
chr6:151536447-151538044(+)	ENSG00000120262.9	ENSG00000120262	CCDC170	0.208065025854953	-0.594225673989797	2.07472447248208	0.0387085039824155	0.586398181137083	Junction	Hippocampus
chrX:139762107-139763315(-)	ENSG00000101974.14	ENSG00000101974	ATP11C	0.154459755972173	-0.579380093788134	2.0745925929167	0.0387208089690466	0.58642195646247	Junction	Hippocampus
chrX:71241109-71241226(-)	ENSG00000147130.14	ENSG00000147130	ZMYM3	0.0863571601707532	1.48473228213115	2.07457905628057	0.038722072189998	0.58642195646247	Junction	Hippocampus
chrX:11772256-11772620(+)	ENSG00000005302.17	ENSG00000005302	MSL3	0.111234632369967	0.365419338269925	2.07457512000208	0.0387224395248898	0.58642195646247	Junction	Hippocampus
chr14:74068982-74071194(-)	ENSG00000119711.12	ENSG00000119711	ALDH6A1	-0.0696221917221683	4.00376502666232	-2.07439237132277	0.0387394969692985	0.58656034014848	Junction	Hippocampus
chr3:179740899-179799063(-)				-0.544995476393373	-2.18855518859041	-2.07438887620852	0.0387398232596571	0.58656034014848	Junction	Hippocampus
chr3:161246449-161247257(+)	ENSG00000169251.12	ENSG00000169251	NMD3	-0.0806587871302987	1.97494036306365	-2.07428818568247	0.0387492243448175	0.586635044506909	Junction	Hippocampus
chr8:119590631-119593751(-)	ENSG00000136960.12	ENSG00000136960	ENPP2	0.150141651878504	4.68385538560576	2.07424770690221	0.0387530042405084	0.586635044506909	Junction	Hippocampus
chr16:1978062-1978148(+)	ENSG00000183751.14	ENSG00000183751	TBL3	-0.121744996954493	0.229147902434851	-2.07411403158198	0.0387654890343493	0.586754155484368	Junction	Hippocampus
chr8:12991032-13006201(+)	ENSG00000250305.8	ENSG00000250305	KIAA1456	0.218641470154465	1.67924847085404	2.07401678586142	0.0387745735906332	0.586754155484368	Junction	Hippocampus
chr14:49853669-49862578(-)				1.22046918891242	6.90775169019435	2.07396942129644	0.0387789989783166	0.586754155484368	Junction	Hippocampus
chr2:230469097-230470014(+)	ENSG00000067066.16	ENSG00000067066	SP100	-0.158933881640179	0.162877503766453	-2.0739608700921	0.0387797979842654	0.586754155484368	Junction	Hippocampus
chr7:150740928-150742182(+)	ENSG00000281887.3	ENSG00000281887	GIMAP1-GIMAP5	-0.161659712867696	-0.0850452864212235	-2.07383080728028	0.0387919525021619	0.586754155484368	Junction	Hippocampus
chr19:9979893-9979993(-)	ENSG00000080573.6	ENSG00000080573	COL5A3	0.135825032672873	2.12780019038737	2.07381972080075	0.0387929886965984	0.586754155484368	Junction	Hippocampus
chr12:27385561-27387227(+)	ENSG00000029153.14	ENSG00000029153	ARNTL2	-0.111710275259343	1.04518732976945	-2.07381438045543	0.038793487838775	0.586754155484368	Junction	Hippocampus
chr5:150024681-150026705(+)	ENSG00000113716.12	ENSG00000113716	HMGXB3	-0.0839510495889866	1.65747402753362	-2.07381031648131	0.0387938676869642	0.586754155484368	Junction	Hippocampus
chr10:114970441-114972134(+)	ENSG00000165832.5	ENSG00000165832	TRUB1	0.076631353379729	2.21626071640754	2.0737374628317	0.0388006776502148	0.586794770480261	Junction	Hippocampus
chr7:33130042-33146241(+)	ENSG00000122507.20	ENSG00000122507	BBS9	0.0970793854869891	1.14967475327246	2.07359409375328	0.0388140819906841	0.586935095068523	Junction	Hippocampus
chr1:52359358-52359458(-)	ENSG00000154222.14	ENSG00000154222	CC2D1B	0.123423527315495	0.531727002062438	2.07351352285519	0.0388216167277167	0.586944268695203	Junction	Hippocampus
chr9:104096298-104098445(+)	ENSG00000136824.18	ENSG00000136824	SMC2	-0.126498946968855	0.53730114647632	-2.07343319835131	0.0388291296647279	0.586944268695203	Junction	Hippocampus
chr9:97428673-97430932(+)	ENSG00000196116.7	ENSG00000196116	TDRD7	-0.115175655492258	0.711583831253248	-2.07329143637329	0.0388423920171456	0.586944268695203	Junction	Hippocampus
chr6:135039768-135042000(-)	ENSG00000112339.14	ENSG00000112339	HBS1L	-0.0585435569193307	2.84407417117255	-2.07326565235723	0.0388448046215904	0.586944268695203	Junction	Hippocampus
chr10:73571514-73575511(-)	ENSG00000166348.18	ENSG00000166348	USP54	0.0798943727131429	3.2276477275416	2.07323617883687	0.0388475626086763	0.586944268695203	Junction	Hippocampus
chr9:132896755-132897183(-)	ENSG00000165699.13	ENSG00000165699	TSC1	0.0688892737485874	2.69015304600798	2.07319837760022	0.0388511001069961	0.586944268695203	Junction	Hippocampus
chr11:72018981-72019493(-)	ENSG00000137497.17	ENSG00000137497	NUMA1	0.0542308499722909	3.5569689719475	2.07315497323308	0.0388551622938469	0.586944268695203	Junction	Hippocampus
chr5:151666510-151667466(-)	ENSG00000113140.10	ENSG00000113140	SPARC	-0.11439559597942	5.51914623162046	-2.07314274667465	0.0388563066350009	0.586944268695203	Junction	Hippocampus
chr1:206438099-206439975(+)	ENSG00000266028.7	ENSG00000266028	SRGAP2	0.0689780246299974	2.88414909347418	2.07311829158603	0.0388585955881136	0.586944268695203	Junction	Hippocampus
chr5:110618563-110625266(-)	ENSG00000186952.14	ENSG00000186952	TMEM232	0.0950839212679183	1.58090352827116	2.07307878229965	0.0388622938305736	0.586944268695203	Junction	Hippocampus
chr10:68341310-68341584(+)	ENSG00000096746.17	ENSG00000096746	HNRNPH3	-0.110935338221094	1.59180317513301	-2.0730424797012	0.0388656921776472	0.586944268695203	Junction	Hippocampus
chr15:27871259-27871862(-)	ENSG00000104044.15	ENSG00000104044	OCA2	0.29545870034819	-0.909654304448011	2.07302372135564	0.0388674482771408	0.586944268695203	Junction	Hippocampus
chr17:44438716-44464471(-)	ENSG00000186566.12	ENSG00000186566	GPATCH8	-0.168252111256851	-0.438418839011331	-2.07301437920744	0.038868322886005	0.586944268695203	Junction	Hippocampus
chr8:27649801-27651507(+)	ENSG00000168077.13	ENSG00000168077	SCARA3	-0.142967292462811	0.99536234428665	-2.07295546651404	0.0388738386598755	0.586965257583017	Junction	Hippocampus
chr1:63561858-63568309(+)	ENSG00000203965.12	ENSG00000203965	EFCAB7	0.105011993982943	1.37361510988387	2.0727863362749	0.0388896773979405	0.587142094345539	Junction	Hippocampus
chr2:201749790-201753145(-)	ENSG00000003393.14	ENSG00000003393	ALS2	0.0966095442389132	1.22443771659112	2.07268481053583	0.038899187741675	0.587223359939452	Junction	Hippocampus
chr17:5420292-5421295(+)	ENSG00000129197.14	ENSG00000129197	RPAIN	0.0631479176096248	3.16351484921785	2.07262153246332	0.0389051162688134	0.587250542809839	Junction	Hippocampus
chr11:46809875-46811006(-)	ENSG00000175216.14	ENSG00000175216	CKAP5	-0.0531962823003482	2.85635567761857	-2.07250346884546	0.0389161797180813	0.587355220410867	Junction	Hippocampus
chr12:103942797-103943073(+)	ENSG00000166598.13	ENSG00000166598	HSP90B1	-0.0770929391386665	5.21500665354893	-2.07243106257726	0.0389229660576091	0.58739532896847	Junction	Hippocampus
chr2:88613854-88626966(-)	ENSG00000172071.11	ENSG00000172071	EIF2AK3	0.161398935595139	-0.25173944923145	2.07234598092925	0.0389309416978713	0.587453375121729	Junction	Hippocampus
chr18:8244210-8247844(+)	ENSG00000173482.16	ENSG00000173482	PTPRM	0.0822390535125332	2.44318476251967	2.07223906178082	0.038940966384127	0.587542325022572	Junction	Hippocampus
chr10:32908535-32910222(-)	ENSG00000150093.18	ENSG00000150093	ITGB1	-0.0802879704334051	2.73662565153884	-2.07217237071477	0.0389472204202588	0.587574370422918	Junction	Hippocampus
chr2:190998008-190998216(-)	ENSG00000115415.18	ENSG00000115415	STAT1	-0.0979398242029331	3.37685883204347	-2.07212283728325	0.0389518660326903	0.587582146234831	Junction	Hippocampus
chr7:151221681-151222520(-)	ENSG00000033050.7	ENSG00000033050	ABCF2	-0.0712784417218245	2.20049878727856	-2.07206472524365	0.038957316813071	0.587586853360313	Junction	Hippocampus
chr4:154545924-154546122(-)	ENSG00000171566.11	ENSG00000171566	PLRG1	-0.0645102931732262	2.79078935028014	-2.0720297390152	0.0389605987574048	0.587586853360313	Junction	Hippocampus
chr6:157593147-157628348(+)	ENSG00000175048.16	ENSG00000175048	ZDHHC14	-0.118318327835058	0.599237420192167	-2.07196190860144	0.0389669623797736	0.587586853360313	Junction	Hippocampus
chr1:119938011-119940554(-)	ENSG00000134250.18	ENSG00000134250	NOTCH2	-0.113871902494165	1.48212655171078	-2.07194339958718	0.038968698987485	0.587586853360313	Junction	Hippocampus
chr20:17949104-17950131(-)	ENSG00000089006.16	ENSG00000089006	SNX5	-0.0664478043824413	2.84845348546202	-2.07184497679706	0.0389779346116283	0.587638060601943	Junction	Hippocampus
chr13:19314748-19316886(-)	ENSG00000237636.2	ENSG00000237636	ANKRD26P3	-0.348981225261782	-1.57309583352143	-2.0718191733178	0.0389803562218433	0.587638060601943	Junction	Hippocampus
chr1:19344435-19345186(-)	ENSG00000077549.17	ENSG00000077549	CAPZB	-0.0603763368457022	4.46622097422199	-2.07166004560372	0.0389952929080145	0.587651812672319	Junction	Hippocampus
chr11:33105918-33105997(-)	ENSG00000176102.11	ENSG00000176102	CSTF3	-0.0963644271178861	1.07636694937935	-2.07164860606748	0.0389963668798714	0.587651812672319	Junction	Hippocampus
chr5:87408187-87409289(-)	ENSG00000134480.13	ENSG00000134480	CCNH	-0.0650796551084702	2.8311707657196	-2.07157641800071	0.0390031446553848	0.587651812672319	Junction	Hippocampus
chr10:93323359-93325825(-)	ENSG00000138119.16	ENSG00000138119	MYOF	-0.198540809388217	-1.00853865522823	-2.07151802080868	0.0390086283335136	0.587651812672319	Junction	Hippocampus
chr3:3144711-3146429(+)	ENSG00000072756.16	ENSG00000072756	TRNT1	0.106993038460292	1.20286607904833	2.07148863834118	0.0390113876873247	0.587651812672319	Junction	Hippocampus
chr12:123722449-123724653(+)	ENSG00000185344.13	ENSG00000185344	ATP6V0A2	-0.0945260912953761	1.27783922573613	-2.07148613845389	0.0390116224633621	0.587651812672319	Junction	Hippocampus
chr19:15410595-15418910(-)	ENSG00000011243.17	ENSG00000011243	AKAP8L	0.0881188780373137	3.51024176823081	2.07146354303252	0.0390137445590987	0.587651812672319	Junction	Hippocampus
chr11:103176435-103177555(+)	ENSG00000187240.13	ENSG00000187240	DYNC2H1	-0.0801505990027308	1.76925023383982	-2.0714338718968	0.039016531334704	0.587651812672319	Junction	Hippocampus
chrX:24888123-24930452(+)	ENSG00000101868.10	ENSG00000101868	POLA1	0.134865848930638	0.0208540083243804	2.07138282748253	0.039021325930931	0.587651812672319	Junction	Hippocampus
chr7:17826092-17830009(-)	ENSG00000071189.21	ENSG00000071189	SNX13	-0.0675628336063846	2.22940745599343	-2.07136952733545	0.0390225752948047	0.587651812672319	Junction	Hippocampus
chr4:67649212-67662188(-)	ENSG00000033178.12	ENSG00000033178	UBA6	0.0963920909152578	1.41905174674203	2.07130650958595	0.0390284953998457	0.58767875720354	Junction	Hippocampus
chr2:16559587-16560989(-)	ENSG00000197872.11	ENSG00000197872	FAM49A	0.0650542684853943	4.15199629011774	2.07123247898703	0.0390354510684301	0.587707254192363	Junction	Hippocampus
chr4:25414386-25414465(+)	ENSG00000053900.10	ENSG00000053900	ANAPC4	-0.142036275051923	0.334065346568741	-2.07115281404408	0.0390429373021492	0.587707254192363	Junction	Hippocampus
chr2:206153683-206159340(-)	ENSG00000023228.13	ENSG00000023228	NDUFS1	0.0880853462408733	3.81862134714718	2.07115244074797	0.0390429723842248	0.587707254192363	Junction	Hippocampus
chr6:158113593-158114788(-)	ENSG00000122335.13	ENSG00000122335	SERAC1	-0.101748304337412	1.14522965795713	-2.07111052017753	0.0390469122175251	0.587707254192363	Junction	Hippocampus
chr17:7577917-7578164(+)	ENSG00000277957.1	ENSG00000277957	SENP3-EIF4A1	-0.0687179382636202	4.36583590883082	-2.07105634775525	0.0390520040223911	0.587721712921344	Junction	Hippocampus
chr1:11649875-11649944(-)	ENSG00000116661.9	ENSG00000116661	FBXO2	0.102114511860494	4.17070222397767	2.07093818146201	0.0390631127400106	0.587826711863509	Junction	Hippocampus
chr3:132507354-132511066(+)	ENSG00000138246.15	ENSG00000138246	DNAJC13	0.0790088874610156	1.68430816698149	2.07081785573999	0.039074427232822	0.587900159802175	Junction	Hippocampus
chr16:50750203-50751603(+)	ENSG00000083799.17	ENSG00000083799	CYLD	0.063890220039182	3.44566556081296	2.07079838396985	0.0390762584689795	0.587900159802175	Junction	Hippocampus
chr1:232515609-232533489(-)	ENSG00000116991.10	ENSG00000116991	SIPA1L2	-0.306285823563607	-0.292190443848388	-2.07064520868888	0.0390906664972811	0.587951691048775	Junction	Hippocampus
chr9:97546342-97553280(+)	ENSG00000136842.13	ENSG00000136842	TMOD1	-0.110959136840651	1.92484579450355	-2.07061099325347	0.039093885500785	0.587951691048775	Junction	Hippocampus
chr19:17787847-17788283(+)	ENSG00000130475.14	ENSG00000130475	FCHO1	0.132880216978562	0.372707358361563	2.07060060499841	0.0390948628772119	0.587951691048775	Junction	Hippocampus
chr8:138139097-138141197(-)	ENSG00000147724.11	ENSG00000147724	FAM135B	-0.0970818848147802	1.76611593356218	-2.07058623625172	0.0390962147915609	0.587951691048775	Junction	Hippocampus
chr15:89319100-89319227(-)	ENSG00000140521.12	ENSG00000140521	POLG	0.0909427912995808	1.59731519115629	2.0704835224309	0.039105880002803	0.587988389745679	Junction	Hippocampus
chr17:46549844-46550414(+)	ENSG00000238083.7	ENSG00000238083	LRRC37A2	0.290877237264656	0.207822119249772	2.07047245880097	0.0391069211947676	0.587988389745679	Junction	Hippocampus
chr18:76913899-76915646(+)	ENSG00000130856.15	ENSG00000130856	ZNF236	0.104269632087474	0.643015539670539	2.07033617746288	0.0391197484936984	0.588049352392645	Junction	Hippocampus
chr7:73463100-73465438(-)	ENSG00000009954.10	ENSG00000009954	BAZ1B	0.0563401639048381	3.01017845447895	2.07027784066751	0.0391252404631711	0.588049352392645	Junction	Hippocampus
chr2:72999015-73000430(-)	ENSG00000144040.12	ENSG00000144040	SFXN5	-0.0832866992585922	3.38388289071566	-2.0702530438976	0.0391275750912301	0.588049352392645	Junction	Hippocampus
chr1:220781933-220783918(+)	ENSG00000117791.15	ENSG00000117791	MARC2	0.127630461574187	1.54285504701028	2.07023498778195	0.0391292751581243	0.588049352392645	Junction	Hippocampus
chr9:137183243-137183671(-)	ENSG00000176248.8	ENSG00000176248	ANAPC2	0.0860990083952388	1.47761022306301	2.07018473998425	0.0391340065524922	0.588049352392645	Junction	Hippocampus
chr14:51651997-51689690(+)	ENSG00000139926.15	ENSG00000139926	FRMD6	-0.13280748877078	0.719873709651897	-2.07016594248514	0.0391357766734865	0.588049352392645	Junction	Hippocampus
chr7:87516666-87519325(-)	ENSG00000085563.14	ENSG00000085563	ABCB1	-0.16720718133426	0.130719328397483	-2.0700607022125	0.0391456881900314	0.588117562780982	Junction	Hippocampus
chr16:56633406-56633750(+)	ENSG00000205364.3	ENSG00000205364	MT1M	-0.414037858521385	0.455736096282293	-2.07002995760081	0.03914858411792	0.588117562780982	Junction	Hippocampus
chr1:1719456-1721595(-)	ENSG00000008128.22	ENSG00000008128	CDK11A	-0.118378061116828	1.16799159781478	-2.06984932844654	0.039165601813557	0.588208691758633	Junction	Hippocampus
chr11:32583930-32587011(+)	ENSG00000149100.12	ENSG00000149100	EIF3M	-0.0704059641627678	3.20911922082129	-2.06979901405975	0.0391703432285596	0.588208691758633	Junction	Hippocampus
chr1:17069278-17070087(-)	ENSG00000117115.12	ENSG00000117115	PADI2	0.107448108604149	3.5185473130641	2.06975378868119	0.0391746054946316	0.588208691758633	Junction	Hippocampus
chr11:107327054-107329917(-)	ENSG00000152404.15	ENSG00000152404	CWF19L2	-0.0941522703284728	2.00489334649904	-2.0697233476528	0.039177474632206	0.588208691758633	Junction	Hippocampus
chrX:11182119-11186235(-)	ENSG00000047648.21	ENSG00000047648	ARHGAP6	-0.199215710687967	0.0874261458931963	-2.06971681267463	0.0391780905924266	0.588208691758633	Junction	Hippocampus
chr3:9677388-9677983(+)	ENSG00000163719.19	ENSG00000163719	MTMR14	0.109942504827357	0.744285186243125	2.06970230777442	0.039179457794291	0.588208691758633	Junction	Hippocampus
chr1:19145934-19146022(-)	ENSG00000127481.14	ENSG00000127481	UBR4	-0.152583254817887	-0.210067785181347	-2.06957848790108	0.0391911304552088	0.588321850185742	Junction	Hippocampus
chr9:104788055-104788425(-)	ENSG00000165029.15	ENSG00000165029	ABCA1	-0.125484033501511	2.16008084720526	-2.06950711650279	0.0391978600770982	0.588360789604176	Junction	Hippocampus
chr1:100158368-100159258(-)	ENSG00000122477.12	ENSG00000122477	LRRC39	-0.16293483796641	-0.0335459932385273	-2.06943303330165	0.0392048464375025	0.588403574051197	Junction	Hippocampus
chr17:47678190-47678307(+)	ENSG00000108424.9	ENSG00000108424	KPNB1	-0.0507893599061866	3.82051032894581	-2.06937382312647	0.0392104309717751	0.58842531246831	Junction	Hippocampus
chr17:81696000-81696356(+)	ENSG00000185359.12	ENSG00000185359	HGS	-0.0826645330098509	1.45911778009612	-2.06931609165758	0.0392158766917588	0.588444963353345	Junction	Hippocampus
chr20:30514052-30514079(+)				0.393594019752768	-0.970674778168445	2.06923606883955	0.0392234261865894	0.588457082230813	Junction	Hippocampus
chr8:106737601-106739457(+)	ENSG00000164830.18	ENSG00000164830	OXR1	0.0816609223898063	4.10790728141554	2.06921539091371	0.0392253771803131	0.588457082230813	Junction	Hippocampus
chr1:61406728-61426464(+)	ENSG00000162599.15	ENSG00000162599	NFIA	-0.0839871316444083	2.61416769663475	-2.06911645061905	0.0392347134926169	0.588457082230813	Junction	Hippocampus
chr2:206739662-206741053(-)	ENSG00000138400.12	ENSG00000138400	MDH1B	0.144791137086931	0.501227355017079	2.06900511071525	0.0392452221360789	0.588457082230813	Junction	Hippocampus
chr15:78155276-78156907(+)	ENSG00000166411.13	ENSG00000166411	IDH3A	0.153038506694559	0.80217512242168	2.06898659198632	0.0392469702302215	0.588457082230813	Junction	Hippocampus
chr3:122540853-122545431(-)	ENSG00000138496.16	ENSG00000138496	PARP9	-0.146536765177762	0.599317087544393	-2.06884968346157	0.0392598959086256	0.588457082230813	Junction	Hippocampus
chr3:45458887-45474242(+)	ENSG00000011376.9	ENSG00000011376	LARS2	-0.0935818293048831	1.25316904204085	-2.06879786733616	0.0392647888704262	0.588457082230813	Junction	Hippocampus
chr1:161213476-161213648(+)	ENSG00000158864.12	ENSG00000158864	NDUFS2	0.0665182805149857	3.40953678156524	2.06870924735596	0.0392731584004202	0.588457082230813	Junction	Hippocampus
chr2:186667231-186667670(+)	ENSG00000138448.11	ENSG00000138448	ITGAV	-0.0706587369991767	4.0041002333335	-2.06867221657879	0.039276656145817	0.588457082230813	Junction	Hippocampus
chr4:16289046-16320064(+)	ENSG00000263327.6	ENSG00000263327	TAPT1-AS1	-0.201145241423139	-0.571794560266139	-2.06866124511386	0.0392776925075267	0.588457082230813	Junction	Hippocampus
chr19:48966407-48966582(+)	ENSG00000087086.14	ENSG00000087086	FTL	-0.0785627542756437	7.28910949971856	-2.06862222256678	0.0392813787560517	0.588457082230813	Junction	Hippocampus
chr2:43762391-43764227(+)	ENSG00000152527.13	ENSG00000152527	PLEKHH2	-0.191963241624697	-0.772573174987	-2.06859894286727	0.039283578003555	0.588457082230813	Junction	Hippocampus
chr19:41423170-41424437(+)	ENSG00000255730.5	ENSG00000255730	CTC-435M10.3	0.0820257514233304	1.97210939456326	2.06855787114848	0.0392874583300206	0.588457082230813	Junction	Hippocampus
chr18:2762237-2763636(+)	ENSG00000101596.14	ENSG00000101596	SMCHD1	0.0842744378557651	1.59630534370105	2.06854289962508	0.0392888728736042	0.588457082230813	Junction	Hippocampus
chr12:124355572-124356641(-)	ENSG00000196498.13	ENSG00000196498	NCOR2	-0.100239473249201	1.09082828370897	-2.06852647709463	0.0392904245615706	0.588457082230813	Junction	Hippocampus
chr8:62579677-62589713(+)	ENSG00000185942.11	ENSG00000185942	NKAIN3	-0.114922889952593	2.26248186736533	-2.06848385082801	0.0392944523616157	0.588457082230813	Junction	Hippocampus
chr17:35354060-35360242(-)	ENSG00000172716.16	ENSG00000172716	SLFN11	-0.184161942076564	-0.078647482725008	-2.06845620105595	0.0392970652054157	0.588457082230813	Junction	Hippocampus
chr19:36013090-36013343(-)	ENSG00000248101.2	ENSG00000248101	AC002116.8	0.0954230144590735	2.42829929638558	2.0683909216723	0.0393032345539892	0.588457082230813	Junction	Hippocampus
chr16:21971621-21971922(+)	ENSG00000140740.10	ENSG00000140740	UQCRC2	-0.0716649310707323	4.83723471815007	-2.06837926894926	0.0393043359029257	0.588457082230813	Junction	Hippocampus
chr10:15834617-15837203(-)	ENSG00000148481.13	ENSG00000148481	FAM188A	-0.0622714672351437	4.12945722306788	-2.06837485044038	0.0393047535220696	0.588457082230813	Junction	Hippocampus
chr5:38919063-38921614(+)	ENSG00000145623.12	ENSG00000145623	OSMR	-0.223817214851202	-0.317979462495228	-2.0683459822477	0.0393074821170799	0.588457082230813	Junction	Hippocampus
chr14:64729094-64730242(+)	ENSG00000126822.16	ENSG00000126822	PLEKHG3	0.132625673402082	1.50080617012221	2.06833114297809	0.039308884774031	0.588457082230813	Junction	Hippocampus
chr17:32008133-32020696(+)	ENSG00000185158.12	ENSG00000185158	LRRC37B	0.157937179029433	0.0184665005995099	2.06830008874002	0.039311820261636	0.588457082230813	Junction	Hippocampus
chr3:177053919-177064919(-)	ENSG00000177565.16	ENSG00000177565	TBL1XR1	0.06732011699129	3.48012404201955	2.06812966244688	0.0393279336050186	0.588561546171205	Junction	Hippocampus
chrX:149501038-149503311(-)	ENSG00000010404.17	ENSG00000010404	IDS	-0.0676329486495308	6.55750745745767	-2.06810788529892	0.0393299929808924	0.588561546171205	Junction	Hippocampus
chr1:1806539-1815755(-)	ENSG00000078369.17	ENSG00000078369	GNB1	0.0652865185244865	5.28694357230471	2.0680950140826	0.0393312102024366	0.588561546171205	Junction	Hippocampus
chr22:19456919-19458070(-)	ENSG00000070010.18	ENSG00000070010	UFD1L	-0.0666714687771238	2.78843422712002	-2.06799373717103	0.0393407890067212	0.588642968872654	Junction	Hippocampus
chr5:73893289-73894392(+)	ENSG00000214944.9	ENSG00000214944	ARHGEF28	-0.148507249274074	0.357952992358084	-2.06788200753209	0.0393513587406366	0.588686268093239	Junction	Hippocampus
chr8:68118645-68119431(+)	ENSG00000046889.18	ENSG00000046889	PREX2	-0.0823009891066941	2.77019811410885	-2.06786011661514	0.0393534299265475	0.588686268093239	Junction	Hippocampus
chr17:82655668-82656492(-)	ENSG00000141542.10	ENSG00000141542	RAB40B	0.18557792438911	-0.0472636128554067	2.06783193230928	0.0393560966916304	0.588686268093239	Junction	Hippocampus
chr3:47588307-47590660(-)	ENSG00000173473.10	ENSG00000173473	SMARCC1	0.112944417298481	0.773064887675378	2.06776933176857	0.0393620204305059	0.588699170274041	Junction	Hippocampus
chr21:36337007-36337731(+)	ENSG00000159256.12	ENSG00000159256	MORC3	-0.0827386666160878	1.68994164850406	-2.06769344747192	0.0393692021984373	0.588699170274041	Junction	Hippocampus
chr14:71057725-71073544(+)	ENSG00000100731.15	ENSG00000100731	PCNX1	-0.0599381323646752	2.57572034434034	-2.06766845415806	0.0393715678359113	0.588699170274041	Junction	Hippocampus
chr19:53070263-53074139(-)	ENSG00000170949.17	ENSG00000170949	ZNF160	0.0744579989749748	1.89427280427138	2.06761233901971	0.039376879620831	0.588699170274041	Junction	Hippocampus
chr1:235757459-235758971(-)	ENSG00000143669.13	ENSG00000143669	LYST	-0.0932342116869479	1.36455040868267	-2.06757664860192	0.0393802583464932	0.588699170274041	Junction	Hippocampus
chr5:139814365-139817480(+)	ENSG00000146005.3	ENSG00000146005	PSD2	-0.0957374775986945	2.41836197054471	-2.06749958649642	0.0393875544728257	0.588699170274041	Junction	Hippocampus
chr17:4981360-4981677(-)	ENSG00000108509.20	ENSG00000108509	CAMTA2	0.0825889856188667	2.68375612566033	2.06749481041889	0.0393880067027119	0.588699170274041	Junction	Hippocampus
chr1:15942421-15942528(-)	ENSG00000116809.11	ENSG00000116809	ZBTB17	0.0934746749436751	0.950302217676834	2.06745946805707	0.0393913532834945	0.588699170274041	Junction	Hippocampus
chr19:36140158-36140996(+)	ENSG00000126247.10	ENSG00000126247	CAPNS1	0.183365426450168	0.993185008629272	2.067429388979	0.0393942016729967	0.588699170274041	Junction	Hippocampus
chr5:176366582-176368806(+)	ENSG00000175414.6	ENSG00000175414	ARL10	0.111744165238512	0.944556174382578	2.06723561757676	0.039412555394876	0.588875533457306	Junction	Hippocampus
chr3:105532067-105533602(+)	ENSG00000170017.12	ENSG00000170017	ALCAM	-0.071770613426737	3.71454136634447	-2.06717088197698	0.0394186886730078	0.588875533457306	Junction	Hippocampus
chr1:162590512-162597791(+)	ENSG00000117143.13	ENSG00000117143	UAP1	0.111113555685995	1.16247458120359	2.06708615921094	0.0394267168346319	0.588875533457306	Junction	Hippocampus
chr16:66730224-66732338(-)	ENSG00000135720.12	ENSG00000135720	DYNC1LI2	0.0630442866709173	4.85004991966994	2.06707583742836	0.0394276950015557	0.588875533457306	Junction	Hippocampus
chr7:74832944-74836279(-)	ENSG00000196275.13	ENSG00000196275	GTF2IRD2	-0.35195917309864	0.201119680722152	-2.06706790158832	0.0394284470733396	0.588875533457306	Junction	Hippocampus
chr1:12249340-12253721(+)	ENSG00000048707.13	ENSG00000048707	VPS13D	-0.0553672886266005	2.842833266834	-2.06704266131843	0.039430839150278	0.588875533457306	Junction	Hippocampus
chr6:53078899-53080967(+)	ENSG00000112146.16	ENSG00000112146	FBXO9	0.0810097094387453	3.35381688099478	2.06687573124968	0.039446662601695	0.589050011024472	Junction	Hippocampus
chr7:75561402-75562072(-)	ENSG00000127946.16	ENSG00000127946	HIP1	0.0954218124947247	1.92971898915462	2.06679037755353	0.0394547554464493	0.589109024306161	Junction	Hippocampus
chr7:87858752-87860071(-)	ENSG00000075303.12	ENSG00000075303	SLC25A40	0.15631798144031	0.155105507227956	2.06659946396832	0.039472862117266	0.589283610064831	Junction	Hippocampus
chr2:30568177-30640116(+)	ENSG00000172954.13	ENSG00000172954	LCLAT1	-0.116777926060851	1.00509461588438	-2.06652925236473	0.039479522923713	0.589283610064831	Junction	Hippocampus
chr9:132679804-132683562(+)	ENSG00000125484.11	ENSG00000125484	GTF3C4	-0.0946353606968691	1.10708066727562	-2.06649070206476	0.0394831805056127	0.589283610064831	Junction	Hippocampus
chr5:129905632-129908076(+)	ENSG00000198108.3	ENSG00000198108	CHSY3	0.126128052872972	0.718156470648136	2.06645656063527	0.0394864200231134	0.589283610064831	Junction	Hippocampus
chr11:93184521-93185690(-)	ENSG00000180773.14	ENSG00000180773	SLC36A4	0.120010705391126	0.788756995810929	2.06644877436723	0.0394871588566972	0.589283610064831	Junction	Hippocampus
chrX:85958978-85963664(-)	ENSG00000188419.13	ENSG00000188419	CHM	-0.0699197314682656	2.28170422715956	-2.0663277515876	0.0394986441394668	0.589357144217644	Junction	Hippocampus
chrX:153957887-153958024(-)	ENSG00000172534.13	ENSG00000172534	HCFC1	-0.0707603265096821	2.03870834933683	-2.06630955124786	0.0395003716312181	0.589357144217644	Junction	Hippocampus
chr3:9929898-9930027(+)	ENSG00000163702.18	ENSG00000163702	IL17RC	-0.172034534802918	-0.6134433644515	-2.06605049604673	0.0395249669304801	0.589492738673789	Junction	Hippocampus
chr17:35836242-35838423(+)	ENSG00000270647.5	ENSG00000270647	TAF15	-0.103308134346117	2.8453297653338	-2.06603809197219	0.0395261449293575	0.589492738673789	Junction	Hippocampus
chr7:21477308-21481923(+)	ENSG00000105866.13	ENSG00000105866	SP4	0.088549195910608	1.17540409411276	2.06602161502729	0.0395277097697276	0.589492738673789	Junction	Hippocampus
chr19:1990823-1993019(-)	ENSG00000133243.8	ENSG00000133243	BTBD2	-0.055489757997676	3.43366579418725	-2.06594852549098	0.0395346518301182	0.589492738673789	Junction	Hippocampus
chr3:33018562-33021565(-)	ENSG00000170266.15	ENSG00000170266	GLB1	-0.0904265492944833	1.58530519661507	-2.06591778033168	0.039537572322651	0.589492738673789	Junction	Hippocampus
chr5:65652546-65658367(+)	ENSG00000113597.17	ENSG00000113597	TRAPPC13	0.083146453341559	1.95082473784082	2.0659122537887	0.0395380973102351	0.589492738673789	Junction	Hippocampus
chr3:57657736-57659117(-)	ENSG00000174839.12	ENSG00000174839	DENND6A	-0.11229733152474	0.75479604005105	-2.06590838395584	0.0395384649240874	0.589492738673789	Junction	Hippocampus
chr19:7440483-7441652(+)	ENSG00000268861.6	ENSG00000268861	CTD-2207O23.3	-0.0972373348995558	0.834626699926445	-2.06578582328862	0.0395501090527139	0.58958004943003	Junction	Hippocampus
chr8:102342685-102345395(-)	ENSG00000104517.12	ENSG00000104517	UBR5	-0.117779560012334	0.608767371607676	-2.06575950866587	0.0395526095087352	0.58958004943003	Junction	Hippocampus
chr14:49853740-49862671(-)				1.23709053206526	-1.3324788404474	2.06565149713339	0.039562874342611	0.589671274840393	Junction	Hippocampus
chr4:37891349-37902002(+)	ENSG00000065882.15	ENSG00000065882	TBC1D1	0.162342416757081	-0.218355420479445	2.06557262247045	0.0395703715997067	0.589672747013648	Junction	Hippocampus
chr9:35093210-35093420(-)	ENSG00000165282.13	ENSG00000165282	PIGO	-0.126484292612336	0.237317959269681	-2.06538133118973	0.0395885593999146	0.589672747013648	Junction	Hippocampus
chr3:193648135-193648794(+)	ENSG00000198836.8	ENSG00000198836	OPA1	-0.051500222912926	3.42812978467175	-2.0653425926827	0.039592243489124	0.589672747013648	Junction	Hippocampus
chr17:64341691-64348259(-)	ENSG00000261371.5	ENSG00000261371	PECAM1	-0.150561797975049	1.03901318579469	-2.06534038762734	0.039592453201933	0.589672747013648	Junction	Hippocampus
chr2:39013564-39013866(-)	ENSG00000115904.12	ENSG00000115904	SOS1	0.0723414204559428	2.2564047811218	2.06526931958465	0.0395992126679209	0.589672747013648	Junction	Hippocampus
chr6:49448928-49451465(-)	ENSG00000146085.7	ENSG00000146085	MUT	-0.0722518794747262	2.26504034471614	-2.06523514868394	0.0396024631010839	0.589672747013648	Junction	Hippocampus
chr3:130967241-130967329(+)	ENSG00000017260.19	ENSG00000017260	ATP2C1	0.0585515969279712	4.12677503918159	2.06523351450005	0.0396026185549954	0.589672747013648	Junction	Hippocampus
chr12:6976892-6977133(-)	ENSG00000111684.10	ENSG00000111684	LPCAT3	-0.180029594231149	-0.449296775521366	-2.06522030829671	0.0396038748316991	0.589672747013648	Junction	Hippocampus
chr10:38095225-38095357(+)	ENSG00000075407.18	ENSG00000075407	ZNF37A	0.181380272585082	-0.504682760820908	2.06519857386458	0.0396059424537516	0.589672747013648	Junction	Hippocampus
chr2:219374343-219374854(-)	ENSG00000123992.18	ENSG00000123992	DNPEP	-0.0873060928281231	1.67912712897765	-2.06518039207508	0.039607672179406	0.589672747013648	Junction	Hippocampus
chr10:87756923-87767672(-)	ENSG00000138138.13	ENSG00000138138	ATAD1	0.0517236467082704	3.86872429777721	2.06514460669426	0.0396110768118464	0.589672747013648	Junction	Hippocampus
chr16:58508000-58508961(+)	ENSG00000103034.14	ENSG00000103034	NDRG4	0.0853198343529697	6.13550837690451	2.06505893771777	0.0396192283985873	0.589672747013648	Junction	Hippocampus
chr15:25408685-25409087(-)	ENSG00000114062.18	ENSG00000114062	UBE3A	-0.0990298385480307	2.52799334863952	-2.06504329223803	0.0396207172538919	0.589672747013648	Junction	Hippocampus
chr8:119583805-119583961(-)	ENSG00000136960.12	ENSG00000136960	ENPP2	0.152477528629395	4.6763249835179	2.06503190733166	0.0396218006944419	0.589672747013648	Junction	Hippocampus
chrX:153506924-153507046(+)	ENSG00000182492.15	ENSG00000182492	BGN	-0.144616868144347	1.23497838423171	-2.06499675132903	0.0396251464622393	0.589672747013648	Junction	Hippocampus
chr17:40131585-40132033(+)	ENSG00000188895.11	ENSG00000188895	MSL1	0.0761105636675725	2.0901511777484	2.06481219853552	0.0396427141492452	0.589811798402733	Junction	Hippocampus
chr4:51891852-51899269(+)	ENSG00000109184.14	ENSG00000109184	DCUN1D4	-0.0589755775018754	2.90990766962449	-2.06480699275564	0.0396432097866744	0.589811798402733	Junction	Hippocampus
chr7:50604378-50605289(-)	ENSG00000106070.17	ENSG00000106070	GRB10	-0.0809076569907083	2.24750657173732	-2.0647070527149	0.0396527260082884	0.589811798402733	Junction	Hippocampus
chr1:119965567-119966375(-)	ENSG00000134250.18	ENSG00000134250	NOTCH2	-0.096011646469776	2.32798763909516	-2.06470658223691	0.039652770811481	0.589811798402733	Junction	Hippocampus
chr8:42997638-43002106(+)	ENSG00000168172.8	ENSG00000168172	HOOK3	-0.186215206453253	0.441883870118042	-2.06466646567726	0.0396565912337381	0.589811798402733	Junction	Hippocampus
chr7:45913835-45914804(-)	ENSG00000146674.14	ENSG00000146674	IGFBP3	-0.18224640850501	1.01723115163647	-2.06463733413878	0.0396593657155347	0.589811798402733	Junction	Hippocampus
chr10:7769346-7774830(-)	ENSG00000151657.11	ENSG00000151657	KIN	-0.101343143224686	0.700321616198685	-2.06456265051362	0.039666479324425	0.589855929872408	Junction	Hippocampus
chr3:160268537-160277305(-)	ENSG00000248710.1	ENSG00000248710	RP11-432B6.3	0.0709892969921828	2.64682882195939	2.06433221809684	0.0396884348457721	0.590111527981103	Junction	Hippocampus
chr1:33557923-33559299(-)	ENSG00000121904.17	ENSG00000121904	CSMD2	-0.17391492802522	-0.583262936396477	-2.06429519175705	0.0396919636681627	0.590111527981103	Junction	Hippocampus
chr13:75804542-75805478(+)	ENSG00000136153.19	ENSG00000136153	LMO7	0.10408237689659	2.40739970790396	2.06413589889234	0.0397071482406501	0.590147218486385	Junction	Hippocampus
chr1:15651896-15656616(+)	ENSG00000197312.11	ENSG00000197312	DDI2	0.107546802996172	1.03189654742852	2.06411993578673	0.0397086701945465	0.590147218486385	Junction	Hippocampus
chr14:92134171-92134249(+)	ENSG00000165934.12	ENSG00000165934	CPSF2	-0.0714529347766999	1.95518171998473	-2.06409600354561	0.0397109520346281	0.590147218486385	Junction	Hippocampus
chr16:15136751-15136868(-)	ENSG00000250251.6	ENSG00000250251	PKD1P6	-0.151325867448242	0.298865453677472	-2.06407072175028	0.0397133626704759	0.590147218486385	Junction	Hippocampus
chr16:53308855-53314376(+)	ENSG00000177200.15	ENSG00000177200	CHD9	0.0688999946001341	2.28817414237447	2.06405244550244	0.0397151054004052	0.590147218486385	Junction	Hippocampus
chr11:68908632-68911439(+)	ENSG00000132740.8	ENSG00000132740	IGHMBP2	0.109639033129111	0.648897430600793	2.0639407999493	0.0397257527668393	0.590243782493409	Junction	Hippocampus
chr9:127459072-127461172(+)	ENSG00000148356.13	ENSG00000148356	LRSAM1	0.0980247173404769	1.27186486770124	2.06386094281431	0.039733370040702	0.590295310029289	Junction	Hippocampus
chr18:5406969-5407700(-)	ENSG00000082397.17	ENSG00000082397	EPB41L3	0.108764634661116	3.56950636255967	2.06367582729005	0.0397510323056174	0.590360343046068	Junction	Hippocampus
chr3:135166077-135166941(+)	ENSG00000154928.16	ENSG00000154928	EPHB1	-0.146869281599977	0.110804123847166	-2.0636415549652	0.0397543030346657	0.590360343046068	Junction	Hippocampus
chr6:33202701-33202909(+)	ENSG00000112473.17	ENSG00000112473	SLC39A7	0.0852175840835312	2.14092756196999	2.06362123267729	0.0397562425706973	0.590360343046068	Junction	Hippocampus
chr21:37162064-37164050(+)	ENSG00000182670.13	ENSG00000182670	TTC3	0.059635989761929	5.0824629817057	2.0635945275396	0.0397587914012386	0.590360343046068	Junction	Hippocampus
chr4:122359723-122362030(+)	ENSG00000138688.15	ENSG00000138688	KIAA1109	0.0582633462978947	3.46712441047005	2.06358183626551	0.0397600027490611	0.590360343046068	Junction	Hippocampus
chr3:9784214-9785315(-)	ENSG00000171148.13	ENSG00000171148	TADA3	0.065955377417123	2.56244035659352	2.06351580069014	0.0397663061738288	0.590360343046068	Junction	Hippocampus
chr18:79207013-79213961(+)	ENSG00000166377.19	ENSG00000166377	ATP9B	-0.0784698003475758	3.23775059213681	-2.06351067439999	0.039766795539384	0.590360343046068	Junction	Hippocampus
chr2:219558460-219559224(-)	ENSG00000124006.14	ENSG00000124006	OBSL1	0.130609910328699	0.329116379286207	2.06338869690452	0.0397784412603468	0.590458077916771	Junction	Hippocampus
chr3:142329616-142332374(-)	ENSG00000114127.10	ENSG00000114127	XRN1	0.0978262320137947	1.14148970426226	2.06335478178163	0.0397816798005992	0.590458077916771	Junction	Hippocampus
chr1:161193827-161193934(-)	ENSG00000158859.9	ENSG00000158859	ADAMTS4	-0.191212402728486	0.0397919504524457	-2.06327967484149	0.0397888525290997	0.590479706766699	Junction	Hippocampus
chr17:9250646-9378551(-)	ENSG00000170310.14	ENSG00000170310	STX8	0.0853789673180113	1.87414875191086	2.06316318100291	0.0397999798950238	0.590479706766699	Junction	Hippocampus
chr15:32691764-32696513(+)	ENSG00000166922.8	ENSG00000166922	SCG5	0.0637703998760502	5.48714601453756	2.06311864015757	0.0398042350891883	0.590479706766699	Junction	Hippocampus
chr3:65383624-65391141(-)	ENSG00000151276.23	ENSG00000151276	MAGI1	0.181451351918226	-0.633026273881298	2.06296384577506	0.0398190263311552	0.590479706766699	Junction	Hippocampus
chr15:83890248-83891328(+)	ENSG00000156218.12	ENSG00000156218	ADAMTSL3	0.175891540692818	-0.207369270244774	2.06289669031597	0.0398254447687368	0.590479706766699	Junction	Hippocampus
chr16:56609058-56609262(+)	ENSG00000125148.6	ENSG00000125148	MT2A	-0.173289346969923	4.02030314796698	-2.06288132479867	0.0398269134644496	0.590479706766699	Junction	Hippocampus
chr11:49171278-49173356(-)	ENSG00000086205.16	ENSG00000086205	FOLH1	0.133271937593156	2.56886010074971	2.06286781257434	0.0398282050533676	0.590479706766699	Junction	Hippocampus
chr2:197462732-197470069(+)	ENSG00000115520.8	ENSG00000115520	COQ10B	-0.074920283544602	2.03227465927859	-2.06286031055246	0.0398289221622812	0.590479706766699	Junction	Hippocampus
chr19:45827919-45828969(-)	ENSG00000125755.18	ENSG00000125755	SYMPK	-0.0883650044856117	1.34823042434282	-2.06282897398211	0.0398319177048946	0.590479706766699	Junction	Hippocampus
chr2:99394586-99394718(+)	ENSG00000158417.10	ENSG00000158417	EIF5B	-0.0706909996436932	2.3913608742374	-2.06282836061696	0.0398319763399481	0.590479706766699	Junction	Hippocampus
chr16:1352307-1361742(+)	ENSG00000090581.9	ENSG00000090581	GNPTG	0.080712760521769	2.74882550781387	2.0627664567458	0.0398378944602882	0.590479706766699	Junction	Hippocampus
chr7:107980812-107986021(-)	ENSG00000091136.13	ENSG00000091136	LAMB1	-0.14812149245288	0.479605053663353	-2.06276219135761	0.0398383022665822	0.590479706766699	Junction	Hippocampus
chr6:85640329-85640445(-)	ENSG00000135316.17	ENSG00000135316	SYNCRIP	-0.0752337643070978	3.74349098046092	-2.06272823147524	0.0398415492383435	0.590479706766699	Junction	Hippocampus
chr12:10218142-10220439(+)	ENSG00000139112.10	ENSG00000139112	GABARAPL1	0.0688777498022651	5.52568002995117	2.06270870620497	0.0398434161902701	0.590479706766699	Junction	Hippocampus
chr7:73737111-73737220(-)	ENSG00000106077.18	ENSG00000106077	ABHD11	0.165505943950616	-0.237990728892824	2.06265288197112	0.0398487543591182	0.590479706766699	Junction	Hippocampus
chr2:15595554-15596733(+)	ENSG00000079785.14	ENSG00000079785	DDX1	0.0599692101833145	3.83560470598541	2.06258966037802	0.0398548006331085	0.590479706766699	Junction	Hippocampus
chr10:17159230-17160304(-)	ENSG00000107614.21	ENSG00000107614	TRDMT1	-0.118351985137195	0.737301580854299	-2.06252027066399	0.0398614377025271	0.590479706766699	Junction	Hippocampus
chr16:31184003-31184208(+)	ENSG00000089280.18	ENSG00000089280	FUS	-0.0763904171618484	3.10399919970766	-2.06249072168134	0.0398642643244235	0.590479706766699	Junction	Hippocampus
chrX:111096416-111097574(+)	ENSG00000077264.14	ENSG00000077264	PAK3	0.129426516496384	0.629615485696163	2.06248368960431	0.0398649370300263	0.590479706766699	Junction	Hippocampus
chrX:48999505-49002187(-)	ENSG00000068400.13	ENSG00000068400	GRIPAP1	0.0846492928665055	2.59188374431046	2.06243999530451	0.0398691171498306	0.590479706766699	Junction	Hippocampus
chr1:153982601-153982718(-)	ENSG00000143545.8	ENSG00000143545	RAB13	-0.108056522618175	1.053253699739	-2.06242764403744	0.0398702988310611	0.590479706766699	Junction	Hippocampus
chr2:75652261-75652522(+)	ENSG00000115364.13	ENSG00000115364	MRPL19	-0.0593535075703479	2.76262493142224	-2.06232628681813	0.0398799970948061	0.590561859757738	Junction	Hippocampus
chr2:36578866-36581289(-)	ENSG00000171055.14	ENSG00000171055	FEZ2	-0.0654128417488396	3.18790256222728	-2.06223063288385	0.0398891514886897	0.590635942603918	Junction	Hippocampus
chr6:159780088-159780442(-)	ENSG00000120438.11	ENSG00000120438	TCP1	0.0790090989413189	4.31074922590337	2.06211936471513	0.0398998024681517	0.590714467974994	Junction	Hippocampus
chr17:28328734-28329172(-)	ENSG00000109083.13	ENSG00000109083	IFT20	0.10632074162703	0.899559414818882	2.06204992680321	0.0399064505363774	0.590714467974994	Junction	Hippocampus
chr12:51241117-51242329(+)	ENSG00000183283.15	ENSG00000183283	DAZAP2	-0.0476744288647193	4.0866316390528	-2.06199798789193	0.0399114238463651	0.590714467974994	Junction	Hippocampus
chr1:211312962-211313423(+)	ENSG00000117625.13	ENSG00000117625	RCOR3	0.0904827159362119	1.94498206848827	2.06194918852376	0.0399160970165585	0.590714467974994	Junction	Hippocampus
chr12:110688709-110689079(-)	ENSG00000122986.13	ENSG00000122986	HVCN1	0.240479817545209	-0.751412464304398	2.06193000814673	0.0399179339131579	0.590714467974994	Junction	Hippocampus
chrX:152865962-152867570(+)	ENSG00000147383.10	ENSG00000147383	NSDHL	-0.0889214013832843	1.4179790226901	-2.06191503383901	0.0399193680463332	0.590714467974994	Junction	Hippocampus
chr19:37323571-37324207(+)	ENSG00000181666.17	ENSG00000181666	HKR1	-0.0969575098260269	0.937326129657472	-2.06178510112797	0.0399318139243817	0.590837182314318	Junction	Hippocampus
chr16:4682947-4683223(+)	ENSG00000102858.12	ENSG00000102858	MGRN1	-0.0971143736330153	1.44372917210546	-2.06165581327725	0.0399442013139715	0.590866136054549	Junction	Hippocampus
chr8:86452680-86457920(+)	ENSG00000123124.13	ENSG00000123124	WWP1	0.0758280085452594	2.12012573457617	2.06163819113099	0.0399458899889766	0.590866136054549	Junction	Hippocampus
chr12:124912428-124913567(-)				-0.0802803788297779	4.89206124674756	-2.06163463674662	0.0399462306018533	0.590866136054549	Junction	Hippocampus
chr3:53673127-53702640(+)	ENSG00000157388.14	ENSG00000157388	CACNA1D	-0.228872579122592	-0.615549005991239	-2.06157321195652	0.0399521172650362	0.59086806598003	Junction	Hippocampus
chr16:67805540-67806301(-)	ENSG00000141084.10	ENSG00000141084	RANBP10	0.150797953365677	-0.0359529529249228	2.06154660207357	0.0399546676605482	0.59086806598003	Junction	Hippocampus
chr14:21498370-21499024(-)	ENSG00000165819.11	ENSG00000165819	METTL3	0.0791829769448477	1.77998435816002	2.06147502667763	0.039961528415368	0.59090810103028	Junction	Hippocampus
chr13:21392995-21400372(-)	ENSG00000180776.15	ENSG00000180776	ZDHHC20	-0.179567610796694	-0.687489744338024	-2.06136740845015	0.0399718458918526	0.590999236728789	Junction	Hippocampus
chr11:66531029-66531655(+)	ENSG00000256349.1	ENSG00000256349	CTD-3074O7.11	0.0941346883177373	1.21129653310263	2.0612004648624	0.0399878554453436	0.591119015037214	Junction	Hippocampus
chr1:148114489-148115792(-)	ENSG00000263956.6	ENSG00000263956	NBPF11	-0.241551668532069	0.324230708079899	-2.06119627691958	0.0399882571308343	0.591119015037214	Junction	Hippocampus
chr6:43200527-43200662(+)	ENSG00000112659.13	ENSG00000112659	CUL9	0.100837934141618	1.00626042666066	2.06105625013235	0.0400016897440665	0.59120402880606	Junction	Hippocampus
chrX:102651596-102653220(+)	ENSG00000198932.12	ENSG00000198932	GPRASP1	0.303799381428338	-0.0800581552475276	2.06104968646881	0.0400023194832681	0.59120402880606	Junction	Hippocampus
chr2:43805247-43809704(+)	ENSG00000138036.18	ENSG00000138036	DYNC2LI1	0.0989361234019807	1.84327892569699	2.06100136851735	0.0400069555243865	0.591211127835967	Junction	Hippocampus
chr6:53092548-53092733(+)	ENSG00000112146.16	ENSG00000112146	FBXO9	0.0781816768769355	3.44961117460943	2.06081177003366	0.0400251516602908	0.59129842155716	Junction	Hippocampus
chr4:105938421-105940074(+)	ENSG00000168743.12	ENSG00000168743	NPNT	-0.254647955642299	-0.983727663191335	-2.06077440892066	0.0400287381103974	0.59129842155716	Junction	Hippocampus
chr14:33367269-33560120(+)	ENSG00000151322.18	ENSG00000151322	NPAS3	-0.0811461661259103	2.26680125986286	-2.06073718348975	0.0400323118080483	0.59129842155716	Junction	Hippocampus
chr9:132298313-132300629(-)	ENSG00000107290.13	ENSG00000107290	SETX	-0.0565433511379999	2.54701408781213	-2.06072756700361	0.0400332350494267	0.59129842155716	Junction	Hippocampus
chr4:88405614-88408523(+)	ENSG00000138642.14	ENSG00000138642	HERC6	-0.156241012667556	0.0502592435306438	-2.06072330503321	0.0400336442304049	0.59129842155716	Junction	Hippocampus
chr16:2519402-2519540(+)	ENSG00000260272.1	ENSG00000260272	RP11-20I23.1	-0.0922271062580636	4.33932421771759	-2.06063413316147	0.0400422062128603	0.591339290045831	Junction	Hippocampus
chr6:32117405-32117586(-)	ENSG00000213676.10	ENSG00000213676	ATF6B	0.0735250446081847	1.85105239872863	2.06060790942009	0.0400447244248517	0.591339290045831	Junction	Hippocampus
chr7:71335734-71388234(+)	ENSG00000185274.11	ENSG00000185274	WBSCR17	0.0880037014337107	3.45533418042412	2.06051948194811	0.0400532169276078	0.591403311489997	Junction	Hippocampus
chrX:47224744-47224833(+)	ENSG00000102225.15	ENSG00000102225	CDK16	-0.0701901321593919	3.29728840102907	-2.06044308200214	0.0400605555517218	0.591426052708116	Junction	Hippocampus
chr11:111703424-111704986(+)	ENSG00000170145.4	ENSG00000170145	SIK2	0.0802799220385306	2.37776872318213	2.06039192851985	0.0400654697578247	0.591426052708116	Junction	Hippocampus
chr20:34526344-34534627(+)	ENSG00000125971.16	ENSG00000125971	DYNLRB1	0.0673465509581017	5.74281103322459	2.06037062279099	0.0400675167052801	0.591426052708116	Junction	Hippocampus
chr1:77641656-77682584(-)	ENSG00000036549.12	ENSG00000036549	ZZZ3	0.130119302153849	0.879545129024365	2.06033035215448	0.0400713859491339	0.591426052708116	Junction	Hippocampus
chr9:38575699-38577052(-)	ENSG00000283486.1	ENSG00000283486	RP11-392E22.9	0.166151790932038	1.07812450201862	2.06005725321122	0.0400976339723793	0.591517597862889	Junction	Hippocampus
chr12:39303136-39304820(-)	ENSG00000139116.18	ENSG00000139116	KIF21A	0.0766569806243013	3.46829581220632	2.06002221060976	0.0401010030386962	0.591517597862889	Junction	Hippocampus
chr18:23899066-23899287(+)	ENSG00000053747.15	ENSG00000053747	LAMA3	-0.212575866740086	-0.984454068165877	-2.06001599400086	0.040101600741181	0.591517597862889	Junction	Hippocampus
chr22:30337181-30337689(-)	ENSG00000099995.18	ENSG00000099995	SF3A1	-0.154613615103405	-0.137476049844538	-2.06001027994466	0.0401021501318933	0.591517597862889	Junction	Hippocampus
chr5:36608605-36629449(+)	ENSG00000079215.13	ENSG00000079215	SLC1A3	-0.0937252669618198	5.88839159938994	-2.06000431864966	0.0401027233007651	0.591517597862889	Junction	Hippocampus
chr4:46369007-46386073(-)	ENSG00000151834.15	ENSG00000151834	GABRA2	-0.145344258234191	0.825656115130213	-2.05992149233596	0.0401106876388149	0.591517597862889	Junction	Hippocampus
chr2:74458672-74459437(+)	ENSG00000239779.6	ENSG00000239779	WBP1	0.156364556483357	0.30568917185373	2.05989186578285	0.0401135367693066	0.591517597862889	Junction	Hippocampus
chr1:196319556-196326716(-)	ENSG00000162687.16	ENSG00000162687	KCNT2	-0.155420039718511	-0.152743251372222	-2.05982038036845	0.0401204120983151	0.591517597862889	Junction	Hippocampus
chr1:46658738-46665255(-)	ENSG00000123472.12	ENSG00000123472	ATPAF1	0.0546706936021313	3.34283423384493	2.05979047221779	0.0401232889042218	0.591517597862889	Junction	Hippocampus
chr9:131488097-131491424(+)	ENSG00000130723.17	ENSG00000130723	PRRC2B	-0.064443489035554	2.88926730488353	-2.05969184935657	0.0401327764871927	0.591517597862889	Junction	Hippocampus
chr12:21926064-21933781(-)	ENSG00000069431.11	ENSG00000069431	ABCC9	0.138868854217534	0.460989625113728	2.05964938050591	0.0401368626065626	0.591517597862889	Junction	Hippocampus
chr14:100951495-100953963(+)	ENSG00000225746.9	ENSG00000225746	SNHG23	-0.0946782046149659	2.68421442532186	-2.05962801999989	0.0401389179309573	0.591517597862889	Junction	Hippocampus
chr2:95411027-95412433(+)	ENSG00000115042.9	ENSG00000115042	FAHD2A	0.0891597936934963	1.95638602687518	2.05952991535434	0.040148358787024	0.591517597862889	Junction	Hippocampus
chr7:64917119-64917580(+)	ENSG00000198039.11	ENSG00000198039	ZNF273	0.133100628953569	0.569842283487275	2.05938789947458	0.0401620286814798	0.591517597862889	Junction	Hippocampus
chr1:52064939-52083339(+)	ENSG00000134717.17	ENSG00000134717	BTF3L4	-0.0758095556092777	3.13200681526887	-2.05936896458447	0.0401638515795666	0.591517597862889	Junction	Hippocampus
chr5:90788311-90789701(+)	ENSG00000164199.15	ENSG00000164199	ADGRV1	-0.104958849102145	2.75808214761695	-2.05936089718264	0.0401646282651772	0.591517597862889	Junction	Hippocampus
chr16:28843149-28843735(-)	ENSG00000178952.9	ENSG00000178952	TUFM	-0.0517352531455657	3.97956638542813	-2.05933887653726	0.0401667483583633	0.591517597862889	Junction	Hippocampus
chr6:29889501-29928224(+)				-0.443001223205153	-1.81552223028414	-2.05933708202316	0.0401669211339355	0.591517597862889	Junction	Hippocampus
chr11:102209565-102223621(+)	ENSG00000137693.13	ENSG00000137693	YAP1	-0.152491648529626	-0.172410624359548	-2.05931370943327	0.0401691715014952	0.591517597862889	Junction	Hippocampus
chr14:93600771-93603238(+)	ENSG00000133958.13	ENSG00000133958	UNC79	0.0854294467983479	1.8639646583753	2.05928826363674	0.0401716216043126	0.591517597862889	Junction	Hippocampus
chr2:84518052-84525564(+)	ENSG00000115423.18	ENSG00000115423	DNAH6	0.176971915104092	0.236299244107856	2.05926119668847	0.040174227942874	0.591517597862889	Junction	Hippocampus
chr8:70141400-70148272(-)	ENSG00000140396.12	ENSG00000140396	NCOA2	-0.134972579067427	0.0353588211571954	-2.05925556904007	0.0401747698601365	0.591517597862889	Junction	Hippocampus
chr4:150868306-150870524(-)	ENSG00000198589.10	ENSG00000198589	LRBA	0.0781112658634825	2.11692397501322	2.05917337000835	0.0401826859672233	0.591517597862889	Junction	Hippocampus
chr7:130524042-130528267(+)				-0.244253792945906	0.604539463511839	-2.05913082996777	0.040186783270851	0.591517597862889	Junction	Hippocampus
chr12:110492123-110492995(-)	ENSG00000111237.18	ENSG00000111237	VPS29	-0.0555236620478666	3.25847923465467	-2.05910602215607	0.0401891728342403	0.591517597862889	Junction	Hippocampus
chr12:56163766-56164302(-)	ENSG00000139613.11	ENSG00000139613	SMARCC2	0.127628373549637	0.142118314370167	2.05910334597578	0.0401894306192439	0.591517597862889	Junction	Hippocampus
chr11:86026368-86031468(-)	ENSG00000073921.17	ENSG00000073921	PICALM	-0.050952454514387	4.68231738074571	-2.05909174822828	0.0401905477969399	0.591517597862889	Junction	Hippocampus
chr7:102611143-102616624(-)	ENSG00000105808.17	ENSG00000105808	RASA4	0.192643997951574	0.514534374970958	2.05905582345479	0.0401940084949956	0.591517597862889	Junction	Hippocampus
chr8:119587076-119590504(-)	ENSG00000136960.12	ENSG00000136960	ENPP2	0.158830277536686	4.96473598486308	2.05900882186867	0.0401985366255384	0.591523046445203	Junction	Hippocampus
chr12:53503809-53504396(+)	ENSG00000139546.10	ENSG00000139546	TARBP2	0.169832476869635	-0.686331421646138	2.05889282661272	0.0402097134619294	0.591626319749859	Junction	Hippocampus
chr8:144791496-144791772(-)	ENSG00000161016.16	ENSG00000161016	RPL8	-0.064045092143387	4.88972060175775	-2.05881320589477	0.0402173869257354	0.591678030092012	Junction	Hippocampus
chr8:674048-692477(-)	ENSG00000104714.13	ENSG00000104714	ERICH1	-0.155327217377838	0.0371354410644269	-2.05865215747572	0.040232911813954	0.591845227919778	Junction	Hippocampus
chr9:129009347-129009770(-)	ENSG00000148341.17	ENSG00000148341	SH3GLB2	0.111095984391544	2.39280741493857	2.05852477066027	0.0402451953756525	0.591932254549188	Junction	Hippocampus
chr17:47945613-47945860(+)	ENSG00000108439.9	ENSG00000108439	PNPO	-0.0730535290294797	2.43270100916429	-2.0585045102928	0.0402471493217186	0.591932254549188	Junction	Hippocampus
chr12:122848853-122849874(+)	ENSG00000130787.13	ENSG00000130787	HIP1R	0.0804230013120641	2.91015972325642	2.05843701614462	0.0402536591608804	0.591948182501587	Junction	Hippocampus
chr6:72313673-72333622(+)	ENSG00000079841.18	ENSG00000079841	RIMS1	-0.0891424866725426	2.84444237473124	-2.05836095095523	0.0402609967552207	0.591948182501587	Junction	Hippocampus
chr14:64221705-64223188(+)	ENSG00000054654.15	ENSG00000054654	SYNE2	0.123944029715021	1.06151479685955	2.05832966502877	0.0402640150686174	0.591948182501587	Junction	Hippocampus
chr7:129164570-129166777(+)	ENSG00000158457.5	ENSG00000158457	TSPAN33	0.106067060974776	1.45608031473723	2.05818864094001	0.0402776227758781	0.591948182501587	Junction	Hippocampus
chr12:49005853-49013061(-)	ENSG00000181929.11	ENSG00000181929	PRKAG1	0.0802879308001719	2.32361183666397	2.05818278968211	0.040278187460508	0.591948182501587	Junction	Hippocampus
chr20:63415127-63424176(-)	ENSG00000075043.18	ENSG00000075043	KCNQ2	-0.0971485082750612	2.86471031941718	-2.05812674505356	0.0402835964749803	0.591948182501587	Junction	Hippocampus
chr11:82987771-82994038(-)	ENSG00000137502.9	ENSG00000137502	RAB30	-0.0700716256570501	2.29202092343213	-2.05808180534818	0.0402879341709346	0.591948182501587	Junction	Hippocampus
chr2:8747202-8747886(-)	ENSG00000134313.14	ENSG00000134313	KIDINS220	-0.129638923590443	0.421916275947108	-2.05804594900684	0.0402913954024839	0.591948182501587	Junction	Hippocampus
chr8:143839550-143839735(-)	ENSG00000185189.16	ENSG00000185189	NRBP2	0.0928461038191529	1.67963722626788	2.05803946503867	0.0402920213303856	0.591948182501587	Junction	Hippocampus
chr1:33519678-33519811(-)	ENSG00000121904.17	ENSG00000121904	CSMD2	-0.163912534222412	-0.448717782610217	-2.05802286285567	0.0402936240548303	0.591948182501587	Junction	Hippocampus
chr12:49024709-49024809(-)	ENSG00000167548.14	ENSG00000167548	KMT2D	-0.0845900607478924	1.38327297115205	-2.05797137792381	0.0402985945993623	0.591948182501587	Junction	Hippocampus
chr1:43814934-43838218(+)	ENSG00000126091.19	ENSG00000126091	ST3GAL3	0.0802469273652188	1.85358938275956	2.05793708957693	0.0403019052120159	0.591948182501587	Junction	Hippocampus
chr8:61454252-61458306(+)	ENSG00000177182.10	ENSG00000177182	CLVS1	0.0984835091084158	1.52362725750127	2.05792619405674	0.0403029572460954	0.591948182501587	Junction	Hippocampus
chr3:25642386-25643693(-)	ENSG00000077097.14	ENSG00000077097	TOP2B	0.0516173207905853	3.74848232218651	2.05786204366578	0.0403091518621	0.591948182501587	Junction	Hippocampus
chr10:103287160-103288359(+)	ENSG00000148798.10	ENSG00000148798	INA	0.124352697496556	4.09127539152419	2.05772292253101	0.0403225887358464	0.591948182501587	Junction	Hippocampus
chr9:96944086-96949554(-)	ENSG00000196312.12	ENSG00000196312	MFSD14C	0.225610132744791	-0.698423191958417	2.05770284288131	0.0403245284233718	0.591948182501587	Junction	Hippocampus
chr3:180654954-180659451(-)	ENSG00000145075.11	ENSG00000145075	CCDC39	0.238155668910236	-0.972769303813759	2.05770165132526	0.0403246435297894	0.591948182501587	Junction	Hippocampus
chr5:149052241-149062970(-)	ENSG00000169247.11	ENSG00000169247	SH3TC2	0.139551787817629	1.57846090626994	2.05767769944895	0.040326957382656	0.591948182501587	Junction	Hippocampus
chr1:193051818-193059184(-)	ENSG00000116750.13	ENSG00000116750	UCHL5	0.0894953192086581	1.88518891789848	2.05765793755038	0.0403288665510114	0.591948182501587	Junction	Hippocampus
chr2:74002802-74003109(+)	ENSG00000187605.15	ENSG00000187605	TET3	-0.157505225240507	0.027566914522719	-2.05757777739182	0.0403366114968783	0.591948182501587	Junction	Hippocampus
chr12:53172649-53173344(-)	ENSG00000139631.18	ENSG00000139631	CSAD	0.0961876299627548	1.34341347665638	2.0575640430594	0.0403379386131072	0.591948182501587	Junction	Hippocampus
chr4:2490503-2497006(+)	ENSG00000063978.15	ENSG00000063978	RNF4	-0.0700940931186524	2.15542332514491	-2.05754507245196	0.040339771759413	0.591948182501587	Junction	Hippocampus
chr2:218280127-218281939(-)	ENSG00000135926.13	ENSG00000135926	TMBIM1	-0.130846289178866	1.16155161583741	-2.05741834355271	0.0403520195029384	0.592066837312864	Junction	Hippocampus
chr19:48616825-48617315(-)	ENSG00000063177.12	ENSG00000063177	RPL18	-0.0602383919937862	4.93576418590516	-2.05732841672285	0.0403607124223855	0.592075787743915	Junction	Hippocampus
chr11:72004342-72004639(-)	ENSG00000137497.17	ENSG00000137497	NUMA1	0.0584868940642055	3.05333240215418	2.05729179313491	0.0403642531564052	0.592075787743915	Junction	Hippocampus
chr12:96576762-96580596(+)	ENSG00000188596.10	ENSG00000188596	CFAP54	0.149729291859027	0.310705832702624	2.05715416361607	0.0403775614132379	0.592075787743915	Junction	Hippocampus
chr8:124704192-124727883(-)	ENSG00000170873.18	ENSG00000170873	MTSS1	0.0892123392749681	1.82956597510497	2.05714543442525	0.0403784056191301	0.592075787743915	Junction	Hippocampus
chr10:87288496-87307956(-)	ENSG00000223482.7	ENSG00000223482	NUTM2A-AS1	0.212902204282953	-0.272098680574164	2.05706856126128	0.0403858407232436	0.592075787743915	Junction	Hippocampus
chr12:124334618-124335134(-)	ENSG00000196498.13	ENSG00000196498	NCOR2	-0.132564014202402	0.416175967552559	-2.05704467140338	0.0403881515664668	0.592075787743915	Junction	Hippocampus
chr5:160424331-160427714(+)	ENSG00000164611.12	ENSG00000164611	PTTG1	0.219967200796932	0.773138889233605	2.05694850276536	0.0403974550060637	0.592075787743915	Junction	Hippocampus
chr3:112619105-112630112(-)	ENSG00000091986.15	ENSG00000091986	CCDC80	0.152560113222984	0.855766241490756	2.05691445502481	0.0404007492520851	0.592075787743915	Junction	Hippocampus
chr2:152617193-152618845(+)	ENSG00000157827.19	ENSG00000157827	FMNL2	0.0709677620368207	5.0920906939481	2.05691053991479	0.0404011280682589	0.592075787743915	Junction	Hippocampus
chr14:69703593-69704603(+)	ENSG00000100647.7	ENSG00000100647	SUSD6	-0.100618175417659	1.12968483678121	-2.05690456346235	0.0404017063405582	0.592075787743915	Junction	Hippocampus
chr20:32316650-32316755(+)	ENSG00000101350.7	ENSG00000101350	KIF3B	-0.0568734054568203	3.67842351041563	-2.05687776493514	0.0404042994112693	0.592075787743915	Junction	Hippocampus
chr9:112817816-112830724(+)	ENSG00000148158.16	ENSG00000148158	SNX30	-0.0718396408783161	2.23849594067011	-2.0568356640507	0.0404083734500466	0.592075787743915	Junction	Hippocampus
chr10:102110702-102110868(-)	ENSG00000198728.10	ENSG00000198728	LDB1	0.0669648104683688	2.89903193158345	2.05682376649495	0.0404095248218646	0.592075787743915	Junction	Hippocampus
chr6:32847676-32847918(-)	ENSG00000168394.10	ENSG00000168394	TAP1	-0.154156173930117	0.361859958932558	-2.05680961398621	0.040410894450451	0.592075787743915	Junction	Hippocampus
chr2:130140372-130141157(-)	ENSG00000152076.18	ENSG00000152076	CCDC74B	0.158431060386002	0.0525034414082877	2.05673546748768	0.0404180707262473	0.592119949734277	Junction	Hippocampus
chr4:22473844-22515527(-)	ENSG00000152990.13	ENSG00000152990	ADGRA3	-0.1378086662629	0.281298557576824	-2.05666311599373	0.0404250743182159	0.592161573093182	Junction	Hippocampus
chr8:43193844-43196947(+)	ENSG00000165102.14	ENSG00000165102	HGSNAT	0.133745416882549	1.02511836868407	2.0565946964538	0.0404316982492747	0.592197627039336	Junction	Hippocampus
chr1:96785255-96804799(+)	ENSG00000117569.18	ENSG00000117569	PTBP2	-0.112045646845508	1.1359935840457	-2.05644311490793	0.0404463766716443	0.592303348826305	Junction	Hippocampus
chr6:43489804-43497880(+)	ENSG00000137221.14	ENSG00000137221	TJAP1	0.218684433687489	-0.738932223362978	2.0564341693341	0.0404472430594142	0.592303348826305	Junction	Hippocampus
chr3:4674344-4675067(+)	ENSG00000150995.18	ENSG00000150995	ITPR1	0.141771930978748	2.90458240104128	2.05631370614362	0.0404589115788673	0.592413241639312	Junction	Hippocampus
chr9:8492980-8499646(-)	ENSG00000153707.16	ENSG00000153707	PTPRD	0.162914696739296	0.62172933050836	2.05621574646349	0.0404684024359628	0.592491229036971	Junction	Hippocampus
chr4:152863715-152870752(+)	ENSG00000164144.15	ENSG00000164144	ARFIP1	0.128909743975742	0.116656819709176	2.05614429639862	0.040475326095236	0.592531618330803	Junction	Hippocampus
chr5:115805463-115806348(-)	ENSG00000129596.4	ENSG00000129596	CDO1	0.0894837945119582	2.64464121912112	2.05607176458479	0.0404823556096376	0.592573548801842	Junction	Hippocampus
chr10:103094456-103095938(-)	ENSG00000076685.18	ENSG00000076685	NT5C2	-0.0703207552681223	2.23591038288785	-2.05585529468816	0.0405033412490246	0.592770619914299	Junction	Hippocampus
chr1:156733048-156733376(+)	ENSG00000143303.11	ENSG00000143303	RRNAD1	-0.115930211862935	0.445756580621396	-2.05582294449996	0.0405064782280938	0.592770619914299	Junction	Hippocampus
chr11:119045835-119046416(-)	ENSG00000149428.18	ENSG00000149428	HYOU1	0.100184004375539	1.31272683269821	2.05573672995339	0.0405148394129856	0.592770619914299	Junction	Hippocampus
chr19:17404438-17405290(-)	ENSG00000130303.12	ENSG00000130303	BST2	-0.151913520190016	1.29070624665483	-2.0556524928138	0.0405230102456794	0.592770619914299	Junction	Hippocampus
chr9:99951286-99959916(+)	ENSG00000136874.10	ENSG00000136874	STX17	-0.107482200854993	0.767372519112828	-2.05564892159627	0.0405233566775718	0.592770619914299	Junction	Hippocampus
chr16:29085277-29086213(+)	ENSG00000103472.9	ENSG00000103472	RRN3P2	-0.265215205550166	-1.0053979295521	-2.05563393866747	0.0405248101489634	0.592770619914299	Junction	Hippocampus
chrX:31121931-31134101(-)	ENSG00000198947.15	ENSG00000198947	DMD	0.0891140382101336	1.84379097858536	2.05563213204667	0.0405249854095278	0.592770619914299	Junction	Hippocampus
chr1:108654851-108655585(-)	ENSG00000162639.15	ENSG00000162639	HENMT1	0.124652272800434	0.550542951729773	2.05543503878229	0.0405441093329843	0.592932939264014	Junction	Hippocampus
chr12:57931738-57935469(-)	ENSG00000257698.1	ENSG00000257698	RP11-620J15.3	0.070226251296665	2.52643554951346	2.05540573776555	0.0405469530611128	0.592932939264014	Junction	Hippocampus
chr1:222660315-222662055(+)	ENSG00000154305.16	ENSG00000154305	MIA3	0.0675294267917217	2.25794525634441	2.0553237337718	0.0405549126316151	0.592932939264014	Junction	Hippocampus
chr15:78178832-78179549(-)	ENSG00000103740.9	ENSG00000103740	ACSBG1	-0.105942398388439	1.7568605896944	-2.0552776415963	0.0405593870697794	0.592932939264014	Junction	Hippocampus
chr12:2255830-2255859(+)				0.488199858856703	-0.954654464924635	2.05527685117083	0.0405594638046869	0.592932939264014	Junction	Hippocampus
chr12:53725267-53727403(-)	ENSG00000012822.15	ENSG00000012822	CALCOCO1	0.102331423225937	3.18300781704797	2.05526010799821	0.0405610892694435	0.592932939264014	Junction	Hippocampus
chr7:135193400-135193577(-)	ENSG00000105875.13	ENSG00000105875	WDR91	0.108210183634712	1.15775641494446	2.05516387229969	0.0405704331222806	0.592971177391068	Junction	Hippocampus
chr6:28921988-28923212(-)	ENSG00000204713.10	ENSG00000204713	TRIM27	-0.106474045563863	0.994214855142802	-2.05511352711414	0.0405753220383295	0.592971177391068	Junction	Hippocampus
chr1:160548322-160549916(-)	ENSG00000066294.14	ENSG00000066294	CD84	-0.235650176861143	-1.0042253285543	-2.05506696285128	0.0405798442432432	0.592971177391068	Junction	Hippocampus
chr22:40359307-40360401(+)	ENSG00000239900.12	ENSG00000239900	ADSL	-0.0711281539098541	2.00421245968753	-2.05506147389068	0.0405803773456538	0.592971177391068	Junction	Hippocampus
chr2:130142184-130143268(-)	ENSG00000152076.18	ENSG00000152076	CCDC74B	0.230129393420272	-0.93413021374739	2.05501510253292	0.0405848812928122	0.592976084740877	Junction	Hippocampus
chr2:161370178-161371171(+)	ENSG00000115233.11	ENSG00000115233	PSMD14	-0.0749268033634231	3.06158447758278	-2.05487014141571	0.0405989637889559	0.593120926621053	Junction	Hippocampus
chr13:27440450-27445087(-)	ENSG00000122033.14	ENSG00000122033	MTIF3	0.0927678621280511	2.03488477913014	2.05464938015855	0.0406204180096833	0.59322651806269	Junction	Hippocampus
chr15:56701239-56704120(-)	ENSG00000137871.19	ENSG00000137871	ZNF280D	0.0574840038757441	2.97667729264099	2.05463457569865	0.0406218570953313	0.59322651806269	Junction	Hippocampus
chr5:132760993-132761132(+)	ENSG00000164402.13	ENSG00000164402	SEPT8	0.344539313200162	-1.31746946576236	2.05456875027059	0.0406282562620849	0.59322651806269	Junction	Hippocampus
chr1:45685621-45686992(-)	ENSG00000159592.10	ENSG00000159592	GPBP1L1	0.116952029879208	1.00868697661053	2.0545597430645	0.0406291319572093	0.59322651806269	Junction	Hippocampus
chr17:74249400-74249935(+)	ENSG00000141540.10	ENSG00000141540	TTYH2	0.110917790743847	2.79663062422986	2.05452413465574	0.0406325940215185	0.59322651806269	Junction	Hippocampus
chr20:62825871-62826203(+)	ENSG00000092758.15	ENSG00000092758	COL9A3	0.172098236950239	0.308995874560547	2.05449732854408	0.0406352004390614	0.59322651806269	Junction	Hippocampus
chr11:10803295-10803479(-)	ENSG00000110321.15	ENSG00000110321	EIF4G2	0.0516872575108435	5.55033355231541	2.05449547588809	0.0406353805821594	0.59322651806269	Junction	Hippocampus
chr10:114833403-114835536(+)	ENSG00000151553.14	ENSG00000151553	FAM160B1	0.0807092889959173	1.93812058549493	2.05440899590326	0.0406437902242497	0.5932874464954	Junction	Hippocampus
chr5:14369524-14374228(+)	ENSG00000038382.17	ENSG00000038382	TRIO	0.0672949880108531	2.94467265893369	2.05435778308974	0.0406487710510126	0.5932874464954	Junction	Hippocampus
chr1:236582873-236583012(-)	ENSG00000119285.10	ENSG00000119285	HEATR1	-0.11959071316814	0.421676261705882	-2.05430756639483	0.0406536555022882	0.5932874464954	Junction	Hippocampus
chrX:40671973-40675220(-)	ENSG00000180182.10	ENSG00000180182	MED14	0.0999381195655836	1.29400726529708	2.0542810456839	0.0406562353065312	0.5932874464954	Junction	Hippocampus
chr1:98701904-98738236(+)	ENSG00000162627.16	ENSG00000162627	SNX7	0.111665240726203	1.12125902228063	2.0541745350132	0.0406665975439463	0.593377794829695	Junction	Hippocampus
chr9:120572042-120579919(-)	ENSG00000136861.17	ENSG00000136861	CDK5RAP2	0.105366314357419	1.04702732814266	2.05408847749006	0.0406749715720288	0.593439117084881	Junction	Hippocampus
chr17:21183811-21184370(+)	ENSG00000109016.17	ENSG00000109016	DHRS7B	0.110356557167512	0.798590326584777	2.05395324516124	0.0406881336344418	0.593570275995065	Junction	Hippocampus
chr1:46000980-46002804(+)	ENSG00000086015.20	ENSG00000086015	MAST2	-0.131059959151231	0.203362589488465	-2.05383510676707	0.0406996349232257	0.593651357845389	Junction	Hippocampus
chr1:30936836-30941150(-)	ENSG00000134644.15	ENSG00000134644	PUM1	0.0711402253982157	2.75180634015073	2.05381043316113	0.0407020373558073	0.593651357845389	Junction	Hippocampus
chr14:50931777-50935106(-)	ENSG00000100504.16	ENSG00000100504	PYGL	-0.189010112324711	-0.360301908381433	-2.05354522641885	0.0407278677661692	0.593947808681149	Junction	Hippocampus
chr16:23107415-23108045(-)	ENSG00000103404.14	ENSG00000103404	USP31	-0.15997166799464	-0.415681300399632	-2.05347503814502	0.0407347062459981	0.593947808681149	Junction	Hippocampus
chr8:143983812-143984007(-)	ENSG00000178685.13	ENSG00000178685	PARP10	-0.160749033026721	-0.396757863734531	-2.05340706627351	0.040741329711962	0.593947808681149	Junction	Hippocampus
chr7:75555552-75556025(-)	ENSG00000127946.16	ENSG00000127946	HIP1	0.0963271620947707	1.69971641674438	2.05335849021325	0.0407460637297694	0.593947808681149	Junction	Hippocampus
chr11:66759097-66788159(+)	ENSG00000173715.15	ENSG00000173715	C11orf80	0.152948231902191	-0.0300836118092834	2.0533574540947	0.0407461647106092	0.593947808681149	Junction	Hippocampus
chr6:122453908-122454150(-)	ENSG00000111897.6	ENSG00000111897	SERINC1	-0.04262451941261	6.46436545418492	-2.05334465319187	0.040747412313134	0.593947808681149	Junction	Hippocampus
chr16:88723152-88723225(-)	ENSG00000103335.20	ENSG00000103335	PIEZO1	-0.177882134449848	-0.641184170732242	-2.0532485034004	0.0407567843103061	0.59402355495397	Junction	Hippocampus
chr2:175118370-175130137(-)	ENSG00000115966.16	ENSG00000115966	ATF2	-0.138786097068296	-0.0387072529631422	-2.0531374407661	0.0407676121884446	0.594109474374512	Junction	Hippocampus
chr9:128941572-128941667(+)	ENSG00000175287.18	ENSG00000175287	PHYHD1	0.154361062154324	0.862250805792739	2.05310237361705	0.0407710315138534	0.594109474374512	Junction	Hippocampus
chr14:50916735-50916961(-)	ENSG00000100504.16	ENSG00000100504	PYGL	-0.207117823018614	-0.504386517309668	-2.05303038221903	0.0407780520114928	0.594110288573562	Junction	Hippocampus
chr7:99420150-99423774(-)	ENSG00000106246.17	ENSG00000106246	PTCD1	0.122713705630562	0.26811109294264	2.05289890067013	0.0407908765582893	0.594110288573562	Junction	Hippocampus
chr1:168226143-168231513(+)	ENSG00000213064.9	ENSG00000213064	SFT2D2	-0.101983634070383	2.50977891184969	-2.05284025711304	0.0407965976846548	0.594110288573562	Junction	Hippocampus
chr1:173486402-173487734(+)	ENSG00000117592.8	ENSG00000117592	PRDX6	-0.0686079599491863	4.85839655657004	-2.05275480063536	0.0408049358384768	0.594110288573562	Junction	Hippocampus
chr15:43475695-43477592(-)	ENSG00000067369.13	ENSG00000067369	TP53BP1	0.0735072723164469	2.37153365740256	2.05274504661956	0.040805887648868	0.594110288573562	Junction	Hippocampus
chr5:177515822-177515928(-)	ENSG00000183258.11	ENSG00000183258	DDX41	0.0799871614492532	2.88095976802767	2.05273278954918	0.0408070837375846	0.594110288573562	Junction	Hippocampus
chr1:180495526-180502044(-)	ENSG00000230124.6	ENSG00000230124	ACBD6	-0.0862878577227856	1.36594664796635	-2.05270531823214	0.0408097645952085	0.594110288573562	Junction	Hippocampus
chr1:11091598-11095757(-)	ENSG00000171824.13	ENSG00000171824	EXOSC10	0.0648949661915315	2.56392021237327	2.05262452446013	0.0408176499273971	0.594110288573562	Junction	Hippocampus
chr5:57176401-57214073(+)	ENSG00000062194.15	ENSG00000062194	GPBP1	0.0662541250477976	2.77192549984803	2.05261417607003	0.0408186600060056	0.594110288573562	Junction	Hippocampus
chr11:46375046-46375431(+)	ENSG00000149091.15	ENSG00000149091	DGKZ	-0.0933137327830086	3.63602139296614	-2.05256863826959	0.0408231050813346	0.594110288573562	Junction	Hippocampus
chr5:10353918-10377797(+)	ENSG00000145495.14	ENSG00000145495	MARCH6	0.0700455895547971	3.05939051100569	2.05240805367659	0.040838783491671	0.594110288573562	Junction	Hippocampus
chr14:20373811-20374428(-)	ENSG00000129566.12	ENSG00000129566	TEP1	0.164479034369919	-0.145080413922628	2.05222982726056	0.0408561903308987	0.594110288573562	Junction	Hippocampus
chr20:17641920-17642978(-)	ENSG00000125844.15	ENSG00000125844	RRBP1	0.0889066130413511	1.34438999808421	2.05219754831676	0.0408593435936232	0.594110288573562	Junction	Hippocampus
chr14:50482417-50482651(-)	ENSG00000012983.11	ENSG00000012983	MAP4K5	-0.173964214275067	-0.394273050314134	-2.05219128212557	0.0408599557487788	0.594110288573562	Junction	Hippocampus
chr20:32727996-32728088(-)	ENSG00000149600.11	ENSG00000149600	COMMD7	0.10184484761539	1.29742316332408	2.05218552353452	0.0408605183224716	0.594110288573562	Junction	Hippocampus
chr3:113448141-113450335(-)	ENSG00000163611.11	ENSG00000163611	SPICE1	0.0913852244082924	1.35571043164322	2.05217954180904	0.0408611027018012	0.594110288573562	Junction	Hippocampus
chr12:6770000-6770156(-)	ENSG00000159335.15	ENSG00000159335	PTMS	0.186079146903084	1.56797273109431	2.05216658652769	0.0408623683808268	0.594110288573562	Junction	Hippocampus
chr5:178205047-178205841(+)	ENSG00000197451.11	ENSG00000197451	HNRNPAB	-0.11407842179181	0.702436995652869	-2.05213166068946	0.0408657806613277	0.594110288573562	Junction	Hippocampus
chr11:836443-836768(+)	ENSG00000177697.17	ENSG00000177697	CD151	-0.110093737231215	1.69769390982784	-2.05211549431793	0.0408673602099978	0.594110288573562	Junction	Hippocampus
chr7:105470849-105472131(-)	ENSG00000091127.13	ENSG00000091127	PUS7	-0.120006559366681	0.490764350906241	-2.05210423540758	0.0408684603018122	0.594110288573562	Junction	Hippocampus
chr9:66111749-66112918(-)	ENSG00000276203.4	ENSG00000276203	ANKRD20A3	0.26934291791631	1.32643465610027	2.052101566575	0.0408687210732706	0.594110288573562	Junction	Hippocampus
chr6:31732399-31733565(-)	ENSG00000213719.8	ENSG00000213719	CLIC1	-0.132382349458727	1.9468743242214	-2.05208223826434	0.0408706096835079	0.594110288573562	Junction	Hippocampus
chr2:48441011-48451007(+)	ENSG00000162869.15	ENSG00000162869	PPP1R21	0.0731511248345002	2.3217774577467	2.05208139127009	0.0408706924468109	0.594110288573562	Junction	Hippocampus
chr9:15472751-15474008(-)	ENSG00000164985.14	ENSG00000164985	PSIP1	0.0733556008466207	4.63259257586101	2.05205374626219	0.0408733938329009	0.594110288573562	Junction	Hippocampus
chr3:129145874-129156632(-)	ENSG00000261796.1	ENSG00000261796	ISY1-RAB43	-0.0907190179078623	1.65179897428001	-2.05203230169296	0.0408754894356168	0.594110288573562	Junction	Hippocampus
chr12:123233532-123253646(+)	ENSG00000130921.7	ENSG00000130921	C12orf65	0.127885570728835	1.15433008859285	2.05187131076863	0.0408912246842196	0.594278279671111	Junction	Hippocampus
chr2:8796870-8798201(-)	ENSG00000134313.14	ENSG00000134313	KIDINS220	0.0501247444059732	4.19535345613441	2.051790694159	0.0408991060859314	0.594332106978042	Junction	Hippocampus
chr9:104809565-104810799(-)	ENSG00000165029.15	ENSG00000165029	ABCA1	-0.118531365791599	1.61157050849518	-2.05171203288973	0.0409067975715995	0.594357105849695	Junction	Hippocampus
chr4:122255284-122257254(+)	ENSG00000138688.15	ENSG00000138688	KIAA1109	0.0618981345020629	3.65679155002017	2.05168764952415	0.0409091820228462	0.594357105849695	Junction	Hippocampus
chr5:14673719-14678680(+)	ENSG00000154124.4	ENSG00000154124	OTULIN	0.118595588741964	0.49030113137528	2.05161374634294	0.0409164097431894	0.594401101002518	Junction	Hippocampus
chr12:113121639-113127811(-)	ENSG00000111344.11	ENSG00000111344	RASAL1	0.101355522402526	2.33727540024961	2.05154146885029	0.0409234795223201	0.594401101002518	Junction	Hippocampus
chr4:10077449-10077752(-)	ENSG00000071127.16	ENSG00000071127	WDR1	-0.0719490907424235	3.24832930273972	-2.0515168961253	0.0409258833252531	0.594401101002518	Junction	Hippocampus
chr1:66822518-66826819(-)	ENSG00000152763.16	ENSG00000152763	WDR78	0.163818692835081	0.275143590799098	2.05144971021388	0.0409324563350084	0.594401101002518	Junction	Hippocampus
chr17:45237358-45237545(+)	ENSG00000184922.13	ENSG00000184922	FMNL1	-0.137861638454976	0.0320016152493938	-2.05139720238381	0.0409375939670139	0.594401101002518	Junction	Hippocampus
chr5:38967428-38967942(-)	ENSG00000164327.12	ENSG00000164327	RICTOR	-0.0896607341693016	1.62595529549278	-2.05133267220514	0.0409439086779468	0.594401101002518	Junction	Hippocampus
chr2:113454779-113460672(+)	ENSG00000136682.14	ENSG00000136682	CBWD2	0.0807565852589879	1.97065675628268	2.05132011891448	0.0409451371979477	0.594401101002518	Junction	Hippocampus
chr17:21298480-21298877(+)	ENSG00000034152.18	ENSG00000034152	MAP2K3	-0.194429735806987	-0.848961716981439	-2.05131503044671	0.0409456351866213	0.594401101002518	Junction	Hippocampus
chr16:69762392-69786995(+)	ENSG00000198373.12	ENSG00000198373	WWP2	-0.153196700059305	0.0451756174275837	-2.05124926037718	0.0409520723128923	0.594433891194125	Junction	Hippocampus
chr11:62526512-62531794(-)				-0.484391641421839	-1.58936457448918	-2.0510923916596	0.0409674290300405	0.594549381417915	Junction	Hippocampus
chr6:149580724-149582439(+)	ENSG00000055211.12	ENSG00000055211	GINM1	-0.0711073089407407	2.312123785925	-2.05093612400487	0.0409827317769646	0.594549381417915	Junction	Hippocampus
chr7:4210163-4220108(+)	ENSG00000146555.18	ENSG00000146555	SDK1	-0.221713965479217	-1.16054271500551	-2.05085446440604	0.0409907303513966	0.594549381417915	Junction	Hippocampus
chr1:21247364-21255946(-)	ENSG00000117298.14	ENSG00000117298	ECE1	-0.127117239974078	0.707607705013003	-2.05084232762314	0.0409919192651263	0.594549381417915	Junction	Hippocampus
chr7:150792176-150793087(-)	ENSG00000106565.17	ENSG00000106565	TMEM176B	-0.148285661097127	1.08805603616391	-2.05076188416696	0.0409998002111543	0.594549381417915	Junction	Hippocampus
chr14:20354248-20354808(+)	ENSG00000129484.13	ENSG00000129484	PARP2	0.0803104107438089	1.9806788560748	2.05070991174473	0.0410048925705651	0.594549381417915	Junction	Hippocampus
chr15:89210444-89210698(-)	ENSG00000140522.11	ENSG00000140522	RLBP1	0.217052653691905	-0.742973330204739	2.0507044218829	0.0410054305093669	0.594549381417915	Junction	Hippocampus
chr12:2512985-2549942(+)	ENSG00000151067.21	ENSG00000151067	CACNA1C	-0.11735845188602	1.71295999876083	-2.05067642986453	0.0410081734755435	0.594549381417915	Junction	Hippocampus
chr9:8339048-8340342(-)	ENSG00000153707.16	ENSG00000153707	PTPRD	0.0728140108015906	3.63438810735623	2.05064843442219	0.0410109169333664	0.594549381417915	Junction	Hippocampus
chr16:24877364-24884050(+)	ENSG00000158865.12	ENSG00000158865	SLC5A11	0.215027702891871	0.0758742247581346	2.05059852249123	0.0410158085196427	0.594549381417915	Junction	Hippocampus
chr9:42857108-42860535(+)	ENSG00000236816.2	ENSG00000236816	ANKRD20A7P	0.254134849963908	-0.149945509338008	2.05057584959904	0.041018030725616	0.594549381417915	Junction	Hippocampus
chr20:61852899-61873727(+)	ENSG00000179242.15	ENSG00000179242	CDH4	-0.150658975982623	-0.0256461697204562	-2.05057580597382	0.0410180350014915	0.594549381417915	Junction	Hippocampus
chr11:65659798-65660123(-)	ENSG00000173039.18	ENSG00000173039	RELA	-0.0997290770835945	0.815912335612044	-2.05056216335461	0.041019372185623	0.594549381417915	Junction	Hippocampus
chr1:1255488-1256044(-)	ENSG00000160087.20	ENSG00000160087	UBE2J2	-0.0790041434846106	1.8108544141574	-2.05055046766041	0.041020518571024	0.594549381417915	Junction	Hippocampus
chr15:74628053-74628603(+)	ENSG00000179335.18	ENSG00000179335	CLK3	0.0785967507066213	1.76415631202902	2.05052804714909	0.0410227162548642	0.594549381417915	Junction	Hippocampus
chr4:44689976-44690716(+)	ENSG00000151806.13	ENSG00000151806	GUF1	0.0781450459715497	2.1859667911237	2.05043466679851	0.0410318705797018	0.594595263421787	Junction	Hippocampus
chr1:208038985-208039620(-)	ENSG00000076356.6	ENSG00000076356	PLXNA2	-0.0980478682565635	1.8414542375788	-2.0503913724827	0.0410361154265756	0.594595263421787	Junction	Hippocampus
chr2:110546678-110546844(-)	ENSG00000183054.11	ENSG00000183054	RGPD6	-0.191389557263347	2.3946786531797	-2.05033038230982	0.0410420959203493	0.594595263421787	Junction	Hippocampus
chr18:79342367-79344264(+)	ENSG00000166377.19	ENSG00000166377	ATP9B	-0.100722036291936	1.50462765215961	-2.05030405224771	0.0410446779879204	0.594595263421787	Junction	Hippocampus
chrX:40054043-40054255(-)	ENSG00000183337.16	ENSG00000183337	BCOR	0.163095049589312	0.149848662679785	2.05022481174244	0.0410524495720374	0.594595263421787	Junction	Hippocampus
chr2:149579649-149582126(-)	ENSG00000168288.12	ENSG00000168288	MMADHC	-0.0626606826630468	2.86468103866543	-2.05018352733728	0.0410564990733327	0.594595263421787	Junction	Hippocampus
chr5:95748488-95752238(+)	ENSG00000164292.12	ENSG00000164292	RHOBTB3	-0.0984062935375886	3.77748147346502	-2.0501777354359	0.0410570672160523	0.594595263421787	Junction	Hippocampus
chr1:211988004-212006638(-)	ENSG00000143493.12	ENSG00000143493	INTS7	0.123363623347581	0.716893815756984	2.05015479113748	0.0410593179478834	0.594595263421787	Junction	Hippocampus
chr1:153759614-153760310(+)	ENSG00000143624.13	ENSG00000143624	INTS3	0.0747149610788951	2.50867179474737	2.05005444875379	0.0410691623148878	0.594634859001465	Junction	Hippocampus
chr5:16711246-16741803(-)	ENSG00000145555.14	ENSG00000145555	MYO10	-0.119110440153033	1.58327622548153	-2.05000161759382	0.041074346268749	0.594634859001465	Junction	Hippocampus
chr11:47792947-47797778(-)	ENSG00000030066.13	ENSG00000030066	NUP160	-0.0933269108963974	1.30124749053004	-2.04999911853671	0.0410745914976093	0.594634859001465	Junction	Hippocampus
chr4:78413086-78418948(+)	ENSG00000138759.17	ENSG00000138759	FRAS1	0.201464336168382	-0.476678715547267	2.04990343102533	0.0410839821116204	0.594696422887757	Junction	Hippocampus
chrX:121092319-121164058(+)				-0.389599746829612	-1.35046726326039	-2.04985794936953	0.0410884462463559	0.594696422887757	Junction	Hippocampus
chr15:59218088-59223058(-)	ENSG00000157483.8	ENSG00000157483	MYO1E	0.123697381871278	0.912820332998437	2.04982801453292	0.0410913846482737	0.594696422887757	Junction	Hippocampus
chrX:153774807-153774879(+)	ENSG00000198753.11	ENSG00000198753	PLXNB3	-0.127390158463819	1.39052430375531	-2.04977448363475	0.0410966396839439	0.594709300833336	Junction	Hippocampus
chrX:18598563-18603901(+)	ENSG00000008086.11	ENSG00000008086	CDKL5	0.171390772906108	-0.646397070199593	2.04973378834281	0.0411006350528476	0.594709300833336	Junction	Hippocampus
chr3:155554197-155564914(-)	ENSG00000114805.16	ENSG00000114805	PLCH1	0.167039885105594	0.102043221100634	2.04964701963816	0.0411091549053241	0.594772086098438	Junction	Hippocampus
chr18:68687766-68691294(-)	ENSG00000166479.9	ENSG00000166479	TMX3	-0.0947039187502839	2.00011515278658	-2.04955880975491	0.0411178178075996	0.594836928045369	Junction	Hippocampus
chr1:40304530-40304793(-)	ENSG00000049089.13	ENSG00000049089	COL9A2	0.122116711079153	1.3848536148946	2.04939332231579	0.0411340741612818	0.595011597412786	Junction	Hippocampus
chr1:149080156-149081964(-)	ENSG00000269713.7	ENSG00000269713	NBPF9	-0.218820355844559	-0.667068034651449	-2.04928157803456	0.0411450542467474	0.595078294464864	Junction	Hippocampus
chr22:35648624-35656378(+)	ENSG00000221963.5	ENSG00000221963	APOL6	-0.175819890783392	0.632731226562223	-2.04916806489357	0.0411562106943451	0.595078294464864	Junction	Hippocampus
chr17:18610293-18622498(-)	ENSG00000154874.14	ENSG00000154874	CCDC144B	0.164716666594211	1.99571890753595	2.04915197779524	0.041157791995822	0.595078294464864	Junction	Hippocampus
chr7:151118345-151118504(+)	ENSG00000133612.18	ENSG00000133612	AGAP3	-0.0612118707680658	2.7413724718935	-2.04911069240683	0.0411618504312815	0.595078294464864	Junction	Hippocampus
chr4:183691472-183692959(+)	ENSG00000168538.15	ENSG00000168538	TRAPPC11	0.0568499459979668	2.91200521879217	2.04910989448101	0.0411619288723229	0.595078294464864	Junction	Hippocampus
chr22:35750261-35756104(-)	ENSG00000100320.22	ENSG00000100320	RBFOX2	0.188458676144185	-0.943501818273688	2.04907856933916	0.0411650084279235	0.595078294464864	Junction	Hippocampus
chr7:74711110-74716893(+)	ENSG00000263001.5	ENSG00000263001	GTF2I	0.0646167712303282	2.99845604423612	2.04899129902517	0.0411735889528317	0.595078294464864	Junction	Hippocampus
chr17:50998618-50999660(-)	ENSG00000008294.20	ENSG00000008294	SPAG9	0.050005516943937	4.46832191846999	2.04893298017411	0.0411793237821463	0.595078294464864	Junction	Hippocampus
chr3:64018708-64018817(-)	ENSG00000163636.10	ENSG00000163636	PSMD6	-0.0546539907681707	3.17123686808495	-2.04892656008447	0.0411799551481372	0.595078294464864	Junction	Hippocampus
chr2:71424039-71424649(+)	ENSG00000075292.18	ENSG00000075292	ZNF638	0.0558400688112863	3.88993686369571	2.04892087851637	0.0411805138931332	0.595078294464864	Junction	Hippocampus
chr15:98649676-98707561(+)	ENSG00000140443.13	ENSG00000140443	IGF1R	0.0791796627495938	2.09401839743961	2.0488770362985	0.0411848257048725	0.595080157312989	Junction	Hippocampus
chr19:10636757-10637643(+)	ENSG00000129353.14	ENSG00000129353	SLC44A2	-0.0839081596161564	2.30774230275674	-2.04882120698181	0.0411903169843773	0.595099060199293	Junction	Hippocampus
chr2:106104838-106112645(-)	ENSG00000115652.14	ENSG00000115652	UXS1	-0.105427289246062	1.18893251785254	-2.04874701309535	0.041197615536383	0.595144067250562	Junction	Hippocampus
chr1:155805142-155813633(-)	ENSG00000116580.18	ENSG00000116580	GON4L	0.0806810909327882	1.5134654876393	2.04870119644465	0.0412021231310283	0.595148750861584	Junction	Hippocampus
chr15:34237551-34238231(-)	ENSG00000140199.11	ENSG00000140199	SLC12A6	-0.0790094466538081	1.51833426028267	-2.04859266949793	0.0412128020470798	0.595188408178848	Junction	Hippocampus
chr12:13044441-13055550(+)	ENSG00000084444.13	ENSG00000084444	FAM234B	0.0905345949006878	2.91697703114462	2.04855699681442	0.0412163127086294	0.595188408178848	Junction	Hippocampus
chr11:121591157-121595622(+)	ENSG00000137642.12	ENSG00000137642	SORL1	0.0797621764854837	4.40152574687413	2.04852786590846	0.0412191797618321	0.595188408178848	Junction	Hippocampus
chr16:70970760-70973342(-)	ENSG00000157423.17	ENSG00000157423	HYDIN	0.214292485588679	1.01832983558885	2.04850324326292	0.0412216032459578	0.595188408178848	Junction	Hippocampus
chr3:24337372-24494651(-)	ENSG00000151090.17	ENSG00000151090	THRB	0.20103718210189	-0.0954094712402596	2.04838451397705	0.0412332908782474	0.595296745158703	Junction	Hippocampus
chr1:235715358-235716711(-)	ENSG00000143669.13	ENSG00000143669	LYST	0.0842051322968289	1.75401841720425	2.04832952958034	0.0412387044606406	0.595314489101272	Junction	Hippocampus
chr15:41734595-41736180(+)	ENSG00000174197.16	ENSG00000174197	MGA	-0.0821212227189889	1.51666378622406	-2.04824424335482	0.041247102657197	0.5953753104227	Junction	Hippocampus
chr11:65885664-65887599(-)	ENSG00000172500.12	ENSG00000172500	FIBP	0.21305482733861	-0.801028683451944	2.04814347155151	0.041257027604548	0.595458154830174	Junction	Hippocampus
chr3:184886157-184893233(+)	ENSG00000156931.15	ENSG00000156931	VPS8	-0.173458838787997	-0.613352060099023	-2.04807678567219	0.0412635965688083	0.595492550807619	Junction	Hippocampus
chr9:8465676-8470994(-)	ENSG00000153707.16	ENSG00000153707	PTPRD	0.0667450627758265	4.19944151210731	2.04800852570584	0.0412703215114618	0.595510075679547	Junction	Hippocampus
chr12:6818915-6819298(+)	ENSG00000010610.9	ENSG00000010610	CD4	-0.180399529016349	-0.122140866485935	-2.04797948607605	0.0412731827659673	0.595510075679547	Junction	Hippocampus
chr19:55440766-55442192(-)	ENSG00000187902.11	ENSG00000187902	SHISA7	0.164832024047307	-0.170415604582889	2.04783439177214	0.0412874813341537	0.595651795122619	Junction	Hippocampus
chr9:125240908-125241004(-)	ENSG00000044574.7	ENSG00000044574	HSPA5	-0.108218906236053	4.17134185648947	-2.04779484986868	0.0412913787895776	0.595651795122619	Junction	Hippocampus
chr2:70216500-70216885(-)	ENSG00000116001.15	ENSG00000116001	TIA1	0.0731005682018975	2.30300427196426	2.04774056303905	0.0412967300911822	0.595668590329721	Junction	Hippocampus
chr11:117362539-117363428(+)	ENSG00000110274.14	ENSG00000110274	CEP164	0.139561411931471	-0.130482192809623	2.0476962741619	0.0413010962856494	0.595671174277971	Junction	Hippocampus
chr3:47422537-47423932(-)	ENSG00000114650.18	ENSG00000114650	SCAP	0.0659343935540898	2.36308246015721	2.04754339998603	0.0413161703182046	0.59578634029829	Junction	Hippocampus
chr1:26697541-26729650(+)	ENSG00000117713.18	ENSG00000117713	ARID1A	0.149794154504773	0.219859263402218	2.04751521095415	0.0413189503853951	0.59578634029829	Junction	Hippocampus
chr6:147316408-147324958(+)	ENSG00000164506.14	ENSG00000164506	STXBP5	0.0707467424711643	3.43390697668328	2.04739939742874	0.0413303738512612	0.59578634029829	Junction	Hippocampus
chr4:57005720-57006815(+)	ENSG00000047315.14	ENSG00000047315	POLR2B	0.0647582882015679	2.95855488568122	2.04726846973266	0.0413432913636531	0.59578634029829	Junction	Hippocampus
chr3:39392022-39394409(+)	ENSG00000144659.10	ENSG00000144659	SLC25A38	0.103891846327246	1.3376755602573	2.04726093998989	0.0413440343631584	0.59578634029829	Junction	Hippocampus
chr15:75854488-75859877(+)	ENSG00000140367.11	ENSG00000140367	UBE2Q2	-0.0940243102256883	1.82652060599546	-2.04718904023935	0.0413511296633628	0.59578634029829	Junction	Hippocampus
chr5:73569676-73570585(+)	ENSG00000164338.9	ENSG00000164338	UTP15	-0.106159685507279	0.61197362002028	-2.04713090401068	0.0413568674917752	0.59578634029829	Junction	Hippocampus
chr12:124347912-124348173(-)	ENSG00000196498.13	ENSG00000196498	NCOR2	-0.0848194496779945	2.20256956712502	-2.04712827311047	0.0413571271678014	0.59578634029829	Junction	Hippocampus
chr8:96233228-96235511(-)	ENSG00000156467.9	ENSG00000156467	UQCRB	0.0660139600020103	6.25817153258718	2.04711456753062	0.0413584799631322	0.59578634029829	Junction	Hippocampus
chr2:237748400-237749198(+)	ENSG00000124831.18	ENSG00000124831	LRRFIP1	-0.0894670240331219	1.75750521964714	-2.04709627864447	0.0413602852076625	0.59578634029829	Junction	Hippocampus
chr16:55545818-55549276(+)	ENSG00000087253.12	ENSG00000087253	LPCAT2	0.130110010380752	1.12950544740221	2.04702899277651	0.0413669273832692	0.59578634029829	Junction	Hippocampus
chr19:48633656-48635579(-)	ENSG00000105516.10	ENSG00000105516	DBP	0.154473783244274	0.0119005525887422	2.04701373987004	0.0413684332116397	0.59578634029829	Junction	Hippocampus
chr4:186603035-186603175(-)	ENSG00000083857.13	ENSG00000083857	FAT1	0.112317318759896	1.77338488421093	2.04699595840324	0.0413701887285167	0.59578634029829	Junction	Hippocampus
chr14:103337228-103338326(+)	ENSG00000100664.10	ENSG00000100664	EIF5	-0.0550758397455999	4.84792869684692	-2.04696883960566	0.0413728662171867	0.59578634029829	Junction	Hippocampus
chr10:135560-179993(+)	ENSG00000015171.18	ENSG00000015171	ZMYND11	0.149455518726796	1.95941972328235	2.04696649673038	0.0413730975404796	0.59578634029829	Junction	Hippocampus
chr1:16930208-16930285(+)	ENSG00000058453.16	ENSG00000058453	CROCC	0.203619933528733	0.030264560044915	2.04693621827413	0.0413760871763758	0.59578634029829	Junction	Hippocampus
chr5:95517061-95517145(-)	ENSG00000198677.10	ENSG00000198677	TTC37	0.0625375658401115	2.79432445234605	2.04675827237457	0.0413936609210904	0.595963342349742	Junction	Hippocampus
chr17:38712015-38712690(+)	ENSG00000275023.4	ENSG00000275023	MLLT6	0.0726328440017031	3.48015034493029	2.04669745317351	0.0413996688148746	0.595963342349742	Junction	Hippocampus
chr20:8790262-8802055(+)	ENSG00000182621.17	ENSG00000182621	PLCB1	0.0907770373925011	2.16651886737884	2.04668451568906	0.041400946912048	0.595963342349742	Junction	Hippocampus
chrX:65733281-65735266(+)	ENSG00000147065.16	ENSG00000147065	MSN	-0.102622203564171	2.33088156352035	-2.04661326287348	0.0414079865959591	0.596004372022877	Junction	Hippocampus
chr6:55514197-55541728(-)	ENSG00000146151.12	ENSG00000146151	HMGCLL1	-0.239221262566262	-1.023348117196	-2.04649130489953	0.0414200382445139	0.596117525630326	Junction	Hippocampus
chr16:2097242-2097318(-)	ENSG00000008710.18	ENSG00000008710	PKD1	0.0732236241181191	3.02317331340722	2.0464390273732	0.0414252051206495	0.596131580668541	Junction	Hippocampus
chr7:78185671-78194873(-)	ENSG00000187391.19	ENSG00000187391	MAGI2	-0.139094396353784	0.674743857059303	-2.04636073852833	0.0414329438637331	0.596157687609442	Junction	Hippocampus
chr1:183117724-183118033(+)	ENSG00000135862.5	ENSG00000135862	LAMC1	-0.118768994319884	0.875688538922413	-2.04631064587338	0.0414378960976675	0.596157687609442	Junction	Hippocampus
chr16:14932972-14933065(+)	ENSG00000183458.13	ENSG00000183458	RP11-958N24.1	-0.0907816119051704	1.87369610215914	-2.04629350573261	0.0414395907128933	0.596157687609442	Junction	Hippocampus
chr2:43905781-43912431(-)	ENSG00000138095.18	ENSG00000138095	LRPPRC	0.0601746172245509	3.85934654555289	2.04620892463082	0.041447953958856	0.596216146259973	Junction	Hippocampus
chr3:121658348-121660819(-)	ENSG00000180353.10	ENSG00000180353	HCLS1	-0.194699419300178	0.260383959442609	-2.04607513611404	0.041461185686876	0.596216146259973	Junction	Hippocampus
chr3:172112591-172133470(+)	ENSG00000075420.12	ENSG00000075420	FNDC3B	-0.109766462412929	1.22835131794241	-2.0460710817624	0.0414615867196411	0.596216146259973	Junction	Hippocampus
chr17:47698776-47699319(+)	ENSG00000198933.9	ENSG00000198933	TBKBP1	-0.12691033855964	0.23558110093562	-2.04603276143103	0.041465377305738	0.596216146259973	Junction	Hippocampus
chr6:3289867-3298090(-)	ENSG00000137266.14	ENSG00000137266	SLC22A23	-0.0969745281953466	1.738584242638	-2.0459683186799	0.0414717525443885	0.596216146259973	Junction	Hippocampus
chr6:146399700-146426558(+)	ENSG00000152822.13	ENSG00000152822	GRM1	-0.164107498339361	0.324499941287108	-2.04595943436037	0.0414726315240824	0.596216146259973	Junction	Hippocampus
chr8:43103831-43122106(+)	ENSG00000185900.9	ENSG00000185900	POMK	-0.0589927209853077	2.92379161167961	-2.04595580676127	0.0414729904290493	0.596216146259973	Junction	Hippocampus
chr10:103899001-103900061(-)	ENSG00000107960.10	ENSG00000107960	OBFC1	0.113475729442705	0.806328358464685	2.04589824055433	0.0414786862293086	0.596237778762513	Junction	Hippocampus
chr1:2514467-2515561(-)	ENSG00000157881.13	ENSG00000157881	PANK4	0.102269973810958	0.557555042042837	2.04585066812243	0.0414833937127147	0.596241142486043	Junction	Hippocampus
chr11:35186901-35189834(+)	ENSG00000026508.16	ENSG00000026508	CD44	-0.214015912772713	2.23742435522104	-2.04581117203436	0.041487302354545	0.596241142486043	Junction	Hippocampus
chr1:33623467-33624518(-)	ENSG00000121904.17	ENSG00000121904	CSMD2	-0.177533693452521	-0.432692772459801	-2.04549275562766	0.0415188251603062	0.596633905195046	Junction	Hippocampus
chr1:19087930-19088758(-)	ENSG00000127481.14	ENSG00000127481	UBR4	-0.0639142819717931	2.79628707988681	-2.04543579251845	0.0415244665801001	0.596654705385107	Junction	Hippocampus
chr2:219451280-219451624(+)	ENSG00000072195.14	ENSG00000072195	SPEG	-0.136383786878717	0.231522977740519	-2.04523737694019	0.0415441220284727	0.596876845120245	Junction	Hippocampus
chr20:8722422-8724655(+)	ENSG00000182621.17	ENSG00000182621	PLCB1	0.0710970951231814	3.93893550391386	2.04496947050391	0.0415706739320131	0.597126408364944	Junction	Hippocampus
chr9:133348389-133348921(+)	ENSG00000148303.16	ENSG00000148303	RPL7A	-0.47556716910564	0.274819213761766	-2.04493826821753	0.0415737672930864	0.597126408364944	Junction	Hippocampus
chr9:39109288-39118102(-)	ENSG00000106714.17	ENSG00000106714	CNTNAP3	0.19167553395388	-0.51372703667536	2.04493203671989	0.041574385100496	0.597126408364944	Junction	Hippocampus
chr14:61738374-61740504(+)	ENSG00000100644.16	ENSG00000100644	HIF1A	-0.0739721087772255	3.26272166685424	-2.04489273876407	0.0415782813851836	0.597126408364944	Junction	Hippocampus
chr16:47161833-47162539(-)	ENSG00000129636.12	ENSG00000129636	ITFG1	0.0605993901093583	4.59259811986147	2.04467096236358	0.0416002757278469	0.597310275120566	Junction	Hippocampus
chr2:177442487-177445545(+)	ENSG00000018510.13	ENSG00000018510	AGPS	-0.0534222490971033	3.07117408082486	-2.04462770488414	0.0416045668762246	0.597310275120566	Junction	Hippocampus
chr7:116500448-116505970(+)	ENSG00000105971.14	ENSG00000105971	CAV2	-0.153967959302371	0.251625245214606	-2.04462071863916	0.0416052599480566	0.597310275120566	Junction	Hippocampus
chr11:64755559-64757778(-)	ENSG00000068976.13	ENSG00000068976	PYGM	0.160893523092011	1.13259654870962	2.04455477020331	0.0416118028594923	0.597310275120566	Junction	Hippocampus
chr1:222664149-222665308(+)	ENSG00000154305.16	ENSG00000154305	MIA3	0.0780958617392633	1.94585735763489	2.04455200706768	0.041612077016272	0.597310275120566	Junction	Hippocampus
chr16:57916180-57917267(-)	ENSG00000070729.13	ENSG00000070729	CNGB1	-0.208798235604057	0.569075481608569	-2.04445985782129	0.0416212208927728	0.597381254066821	Junction	Hippocampus
chr1:113091384-113093205(+)	ENSG00000198799.11	ENSG00000198799	LRIG2	-0.087461377969503	1.19797708601743	-2.04441307351748	0.0416258639056279	0.597385657611742	Junction	Hippocampus
chr5:38499584-38502636(-)	ENSG00000113594.9	ENSG00000113594	LIFR	-0.081276912760285	3.5797574683198	-2.04431063411498	0.0416360318328802	0.597385657611742	Junction	Hippocampus
chr2:178441705-178443266(-)	ENSG00000180228.12	ENSG00000180228	PRKRA	0.0610658325125061	2.48550348493554	2.04429780597674	0.0416373052765996	0.597385657611742	Junction	Hippocampus
chr12:19322668-19336514(+)	ENSG00000052126.14	ENSG00000052126	PLEKHA5	-0.0759783956299714	2.0302260028076	-2.04424656226785	0.0416423925476635	0.597385657611742	Junction	Hippocampus
chr1:88860012-88860139(-)	ENSG00000137947.11	ENSG00000137947	GTF2B	-0.06562556494555	2.3035767667456	-2.0442452460396	0.0416425232245151	0.597385657611742	Junction	Hippocampus
chr3:48420957-48421227(-)	ENSG00000164050.12	ENSG00000164050	PLXNB1	0.102189952079917	1.5758875857878	2.0441129743973	0.0416556571029723	0.597400152899189	Junction	Hippocampus
chr2:101869798-101870294(+)	ENSG00000071054.16	ENSG00000071054	MAP4K4	0.0765766544618946	3.55210492899196	2.04408020067587	0.0416589119054424	0.597400152899189	Junction	Hippocampus
chr17:28575007-28575122(-)	ENSG00000109107.13	ENSG00000109107	ALDOC	-0.0794259124530785	7.074078013285	-2.04405257516044	0.0416616556005472	0.597400152899189	Junction	Hippocampus
chr5:41911180-41912068(+)	ENSG00000205765.8	ENSG00000205765	C5orf51	-0.0757376743803173	2.05584157460125	-2.04404486281165	0.0416624215986112	0.597400152899189	Junction	Hippocampus
chr6:33165985-33166170(-)	ENSG00000204248.10	ENSG00000204248	COL11A2	0.180648396070761	-0.565144050675747	2.04398844166571	0.0416680257664646	0.597400152899189	Junction	Hippocampus
chr6:17513955-17539268(+)	ENSG00000112186.11	ENSG00000112186	CAP2	0.0862069443157506	4.47158049072228	2.04398136315707	0.0416687289018287	0.597400152899189	Junction	Hippocampus
chr9:129009347-129009452(-)	ENSG00000148341.17	ENSG00000148341	SH3GLB2	0.106620068856901	2.83366528990167	2.04391258832322	0.0416755610944735	0.597437897934832	Junction	Hippocampus
chr16:67660046-67660121(-)	ENSG00000102977.13	ENSG00000102977	ACD	0.153649770804887	0.100075777686871	2.04384542348014	0.0416822342673465	0.597473355974212	Junction	Hippocampus
chr6:46867138-46868882(-)	ENSG00000069122.18	ENSG00000069122	ADGRF5	-0.1608952699027	0.194103979629522	-2.04376836923708	0.0416898911217427	0.597522905544502	Junction	Hippocampus
chr1:120544381-120545280(-)	ENSG00000275131.2	ENSG00000275131	CH17-472G23.4	0.0688134293601209	3.47829021127848	2.04353194666789	0.041713391816012	0.5977670833915	Junction	Hippocampus
chr3:48640560-48641323(-)	ENSG00000008300.15	ENSG00000008300	CELSR3	-0.106193227516633	0.727202392564506	-2.04351244030231	0.0417153312755127	0.5977670833915	Junction	Hippocampus
chr8:42362699-42369270(+)	ENSG00000070501.11	ENSG00000070501	POLB	-0.0842500825725545	1.53354747519913	-2.04346163353874	0.0417203831996563	0.597778658763608	Junction	Hippocampus
chr10:71831252-71831845(-)	ENSG00000197746.13	ENSG00000197746	PSAP	-0.0592489121878314	6.48984581963549	-2.04341316810825	0.0417252028001261	0.597778658763608	Junction	Hippocampus
chr3:196391926-196393553(-)	ENSG00000163960.11	ENSG00000163960	UBXN7	-0.0913040838196762	3.79246594912564	-2.04337755446579	0.0417287446679183	0.597778658763608	Junction	Hippocampus
chr6:43438014-43438623(+)	ENSG00000124574.14	ENSG00000124574	ABCC10	-0.167137847318592	-0.498086853907102	-2.04329404600928	0.0417370507996118	0.597799865086868	Junction	Hippocampus
chr12:53456002-53459271(+)	ENSG00000257379.1	ENSG00000257379	RP11-793H13.8	-0.0605893153429191	4.77644499012615	-2.04327818027495	0.0417386290367122	0.597799865086868	Junction	Hippocampus
chr2:113625730-113627037(-)	ENSG00000240356.6	ENSG00000240356	RPL23AP7	0.207200557829927	-0.185327886263236	2.04297247957848	0.0417690483884943	0.597982090606583	Junction	Hippocampus
chr7:75987985-75988082(-)	ENSG00000189077.10	ENSG00000189077	TMEM120A	-0.0845228673744292	1.87354509114818	-2.04293214417118	0.0417730634497136	0.597982090606583	Junction	Hippocampus
chr10:27082834-27086538(-)	ENSG00000107890.16	ENSG00000107890	ANKRD26	0.0893242545126158	1.55135826844254	2.04292225962074	0.0417740474262314	0.597982090606583	Junction	Hippocampus
chr1:173716067-173733712(+)	ENSG00000076321.10	ENSG00000076321	KLHL20	-0.107178933987828	0.800341278630561	-2.04288648256429	0.0417776090865843	0.597982090606583	Junction	Hippocampus
chr8:22098620-22098947(+)	ENSG00000158863.21	ENSG00000158863	FAM160B2	0.139237339220738	-0.169342134762487	2.0428540386524	0.0417808391504809	0.597982090606583	Junction	Hippocampus
chr2:169197031-169198785(-)	ENSG00000081479.12	ENSG00000081479	LRP2	-0.204979515245905	-0.364908157530815	-2.04282418630299	0.0417838113900725	0.597982090606583	Junction	Hippocampus
chr8:52143046-52149731(-)	ENSG00000147488.11	ENSG00000147488	ST18	0.12388347618062	2.21273411036048	2.04279817860582	0.0417864009845827	0.597982090606583	Junction	Hippocampus
chr7:98217812-98217935(-)	ENSG00000205356.9	ENSG00000205356	TECPR1	-0.115027792337691	0.629137253173933	-2.04275861931585	0.0417903401769536	0.597982090606583	Junction	Hippocampus
chr1:100720752-100723019(+)	ENSG00000162692.10	ENSG00000162692	VCAM1	-0.253356918498062	-0.360256138594998	-2.04271440863459	0.041794742914023	0.597982090606583	Junction	Hippocampus
chr17:68527901-68528869(+)	ENSG00000108946.14	ENSG00000108946	PRKAR1A	0.0495378650060337	6.00039074331927	2.0427027428895	0.0417959047173038	0.597982090606583	Junction	Hippocampus
chr5:115806519-115811160(-)	ENSG00000129596.4	ENSG00000129596	CDO1	0.0897083940845491	3.01564708138555	2.04268583774125	0.0417975883667231	0.597982090606583	Junction	Hippocampus
chr11:9414412-9417058(+)	ENSG00000205339.9	ENSG00000205339	IPO7	-0.0478527153205873	3.76515399228936	-2.0425978781437	0.0418063495351901	0.598047291767101	Junction	Hippocampus
chr1:144906075-144914691(-)	ENSG00000196369.10	ENSG00000196369	SRGAP2B	0.12780305130538	1.93183129646647	2.04253140912334	0.0418129711816059	0.598056536744814	Junction	Hippocampus
chr2:169220564-169225309(-)	ENSG00000081479.12	ENSG00000081479	LRP2	-0.196848133823297	-0.163880979769241	-2.04249525089519	0.0418165736400377	0.598056536744814	Junction	Hippocampus
chr6:24780741-24781476(+)	ENSG00000112312.9	ENSG00000112312	GMNN	-0.138774174654041	0.558534014246571	-2.04244687095393	0.0418213941651385	0.598056536744814	Junction	Hippocampus
chr1:35451777-35453556(-)	ENSG00000142687.17	ENSG00000142687	KIAA0319L	-0.0673782266989509	2.13829593368246	-2.04242261594808	0.0418238110854683	0.598056536744814	Junction	Hippocampus
chr1:169869040-169870254(-)	ENSG00000000457.13	ENSG00000000457	SCYL3	0.1362397508412	0.458011864856243	2.04236128363586	0.0418299231498892	0.598083820795878	Junction	Hippocampus
chr7:106263618-106268463(-)	ENSG00000105835.11	ENSG00000105835	NAMPT	-0.146345569109635	2.7802828440957	-2.04227881757073	0.0418381424925552	0.598141226178612	Junction	Hippocampus
chr10:79299192-79300731(+)	ENSG00000108175.16	ENSG00000108175	ZMIZ1	-0.0988377990273063	1.35107096859526	-2.04216373319546	0.0418496151767446	0.598245126921179	Junction	Hippocampus
chr18:24239383-24271621(-)	ENSG00000141447.16	ENSG00000141447	OSBPL1A	0.0900124956504818	2.8499091471757	2.04196873364438	0.0418690606545206	0.598371572778576	Junction	Hippocampus
chr22:37751829-37754876(+)	ENSG00000100106.19	ENSG00000100106	TRIOBP	0.161454982798401	-0.259017884796983	2.04196036627577	0.0418698952255653	0.598371572778576	Junction	Hippocampus
chr11:837355-837459(+)	ENSG00000177697.17	ENSG00000177697	CD151	-0.107018326170397	1.63539619418046	-2.04192185954123	0.0418737361141436	0.598371572778576	Junction	Hippocampus
chr2:217920237-217978764(-)	ENSG00000079308.16	ENSG00000079308	TNS1	-0.144719842911554	-0.0365618161645831	-2.04190633502869	0.0418752847051875	0.598371572778576	Junction	Hippocampus
chr14:67586098-67586809(+)	ENSG00000054690.13	ENSG00000054690	PLEKHH1	0.237559701716874	-1.05879344173587	2.04183794006481	0.0418821077745584	0.59840896480341	Junction	Hippocampus
chr12:19336617-19343322(+)	ENSG00000052126.14	ENSG00000052126	PLEKHA5	-0.0718642475407638	2.92622641143672	-2.04173939165578	0.0418919406076453	0.5984893483176	Junction	Hippocampus
chr7:65758318-65759174(+)	ENSG00000228409.5	ENSG00000228409	CCT6P1	0.167340497098798	-0.161636014023213	2.04167449651594	0.0418984167005077	0.598521764423911	Junction	Hippocampus
chr3:123614350-123618638(-)	ENSG00000065534.18	ENSG00000065534	MYLK	-0.0938981444894394	2.45372671432093	-2.04158025466757	0.0419078229098618	0.598596026734085	Junction	Hippocampus
chr9:127213050-127214750(+)	ENSG00000136828.18	ENSG00000136828	RALGPS1	-0.0977006640583073	1.39053674833204	-2.04141244273504	0.0419245765378255	0.598775211439991	Junction	Hippocampus
chr5:70475207-70475480(+)	ENSG00000250687.6	ENSG00000250687	RP11-497H16.7	-0.481608074740945	-1.53488665031929	-2.04117845609309	0.0419479462673188	0.599048843176079	Junction	Hippocampus
chr19:39459961-39464797(+)	ENSG00000196235.13	ENSG00000196235	SUPT5H	0.0575381786784998	3.08763116564514	2.04099135312677	0.0419666413910358	0.599255669727562	Junction	Hippocampus
chr7:117728268-117734912(-)	ENSG00000077063.10	ENSG00000077063	CTTNBP2	0.104354004337428	1.38641510479046	2.04090203099446	0.0419755688573097	0.59926705266287	Junction	Hippocampus
chr1:220102778-220103446(+)	ENSG00000067704.9	ENSG00000067704	IARS2	0.0688441663545051	2.49659126472942	2.04086583331233	0.0419791871612999	0.59926705266287	Junction	Hippocampus
chr22:30889637-30890727(+)	ENSG00000184792.15	ENSG00000184792	OSBP2	0.111308269629359	1.07534877833134	2.0408171003279	0.0419840589070536	0.59926705266287	Junction	Hippocampus
chr3:52911179-52912537(-)	ENSG00000163935.13	ENSG00000163935	SFMBT1	0.13572514014655	0.0259005776205773	2.04081481008234	0.0419842878704589	0.59926705266287	Junction	Hippocampus
chr15:78179781-78180754(-)	ENSG00000103740.9	ENSG00000103740	ACSBG1	-0.099007660968148	2.08419100171799	-2.0407397408539	0.0419917933763061	0.599314053439024	Junction	Hippocampus
chrX:153549740-153550044(+)	ENSG00000067842.17	ENSG00000067842	ATP2B3	0.114242764587382	1.92412842124914	2.04068088022071	0.0419976791260031	0.599337929668055	Junction	Hippocampus
chr6:10983907-10989702(-)	ENSG00000197977.3	ENSG00000197977	ELOVL2	-0.132534245435081	1.18284010553996	-2.04048583103183	0.0420171880161546	0.599404036096702	Junction	Hippocampus
chr7:5840076-5840689(+)	ENSG00000235944.7	ENSG00000235944	ZNF815P	0.117595771353057	0.555408197665376	2.04045606809803	0.0420201655925648	0.599404036096702	Junction	Hippocampus
chr17:42665828-42666086(+)	ENSG00000037042.8	ENSG00000037042	TUBG2	0.0737590451978507	2.83939639730357	2.0403564556467	0.0420301324360734	0.599404036096702	Junction	Hippocampus
chr15:45023350-45040407(+)	ENSG00000140263.13	ENSG00000140263	SORD	-0.106330488543052	0.652314828119942	-2.04033440456592	0.042032339054988	0.599404036096702	Junction	Hippocampus
chr2:96840913-96842059(-)	ENSG00000163126.14	ENSG00000163126	ANKRD23	0.164660734342827	-0.439370794847627	2.04032832698197	0.0420329472470951	0.599404036096702	Junction	Hippocampus
chr7:44057860-44058128(+)	ENSG00000136279.19	ENSG00000136279	DBNL	-0.0803730755246372	2.71835954623037	-2.04029067808644	0.0420367149900011	0.599404036096702	Junction	Hippocampus
chr19:1124023-1127603(-)	ENSG00000064932.15	ENSG00000064932	SBNO2	-0.190950106825678	-0.342913806214899	-2.04028448925017	0.0420373343701339	0.599404036096702	Junction	Hippocampus
chr6:33275884-33275964(+)	ENSG00000231500.6	ENSG00000231500	RPS18	-0.0576993904947137	7.14454718251611	-2.04026842181729	0.0420389424386452	0.599404036096702	Junction	Hippocampus
chr12:48083763-48088800(-)	ENSG00000079387.13	ENSG00000079387	SENP1	-0.110722625750997	0.538334588570684	-2.04025554657067	0.0420402310629662	0.599404036096702	Junction	Hippocampus
chr1:150268128-150268697(-)	ENSG00000117362.12	ENSG00000117362	APH1A	-0.0961197312598326	1.10971855808927	-2.0401493118517	0.0420508648892375	0.599470958249148	Junction	Hippocampus
chr2:61109297-61115978(+)	ENSG00000162929.13	ENSG00000162929	KIAA1841	-0.100181207573589	2.01535198562738	-2.04010158360601	0.0420556431097192	0.599470958249148	Junction	Hippocampus
chr4:78499922-78507420(+)	ENSG00000138759.17	ENSG00000138759	FRAS1	0.237263181406327	-0.914204576222492	2.04008237720592	0.0420575660512758	0.599470958249148	Junction	Hippocampus
chr1:153740735-153741284(+)	ENSG00000143624.13	ENSG00000143624	INTS3	0.0662618098060274	3.54514817083194	2.03999514587795	0.0420663005773898	0.599535388864192	Junction	Hippocampus
chr1:143382869-143420072(-)	ENSG00000277702.1	ENSG00000277702		0.203862616052152	0.425315440664046	2.03993649815583	0.0420721738760207	0.599559032001612	Junction	Hippocampus
chr17:59032091-59041812(-)	ENSG00000108395.13	ENSG00000108395	TRIM37	0.0797326435685461	3.38919818435844	2.03983131614547	0.0420827091141114	0.59964909977154	Junction	Hippocampus
chr8:94494957-94495730(-)	ENSG00000164944.11	ENSG00000164944	KIAA1429	-0.112356330925532	0.944836811274496	-2.03974928717497	0.0420909268535394	0.599706130076994	Junction	Hippocampus
chr16:56497881-56498436(-)	ENSG00000125124.11	ENSG00000125124	BBS2	-0.0807547064403607	2.62005848581333	-2.03967699604153	0.0420981701775013	0.599745002517001	Junction	Hippocampus
chr5:90805459-90807601(+)	ENSG00000164199.15	ENSG00000164199	ADGRV1	-0.103078115817533	2.70749452782258	-2.03948315373818	0.0421175977396589	0.599745002517001	Junction	Hippocampus
chr6:111700269-111702884(-)	ENSG00000010810.17	ENSG00000010810	FYN	-0.063575006615178	3.63407433569511	-2.03946454564684	0.0421194631091138	0.599745002517001	Junction	Hippocampus
chr3:32759572-32762732(+)	ENSG00000182973.18	ENSG00000182973	CNOT10	0.109382704168161	0.578202813166128	2.03945497456921	0.0421204225898155	0.599745002517001	Junction	Hippocampus
chr5:138569050-138570959(-)	ENSG00000113013.12	ENSG00000113013	HSPA9	-0.0472398890498011	4.12219070545073	-2.03944248700322	0.0421216744703514	0.599745002517001	Junction	Hippocampus
chr19:3647387-3648624(-)	ENSG00000186111.9	ENSG00000186111	PIP5K1C	-0.0928912537139261	1.32108637852461	-2.03943575073278	0.0421223497956923	0.599745002517001	Junction	Hippocampus
chr4:87980127-87980392(+)	ENSG00000118785.13	ENSG00000118785	SPP1	-0.187489261361639	5.57211620197689	-2.03940235813206	0.0421256976102745	0.599745002517001	Junction	Hippocampus
chr2:203391144-203395655(+)	ENSG00000138443.15	ENSG00000138443	ABI2	0.0757604195859118	2.6773034419639	2.03935374235316	0.0421305720466796	0.599745002517001	Junction	Hippocampus
chr11:12477950-12496457(+)	ENSG00000197702.11	ENSG00000197702	PARVA	-0.0845802846229381	2.2275533227135	-2.03934352691858	0.0421315963529674	0.599745002517001	Junction	Hippocampus
chr3:10118971-10125625(+)	ENSG00000254999.3	ENSG00000254999	BRK1	-0.168431579927657	-0.219249672424975	-2.03928254600879	0.04213771137676	0.599772036919935	Junction	Hippocampus
chr12:39307730-39309585(-)	ENSG00000139116.18	ENSG00000139116	KIF21A	0.0659928773518989	3.99992586976346	2.03923378173153	0.0421426018876214	0.59978163840961	Junction	Hippocampus
chr6:26458143-26458606(+)	ENSG00000112763.15	ENSG00000112763	BTN2A1	0.119682504028394	1.05674065990236	2.03907797210204	0.042158231080408	0.599902447641216	Junction	Hippocampus
chr10:110578707-110580903(+)	ENSG00000108055.9	ENSG00000108055	SMC3	-0.0794047935614178	1.48235047079489	-2.03906508572656	0.0421595239272968	0.599902447641216	Junction	Hippocampus
chr22:23310434-23311696(+)	ENSG00000186716.19	ENSG00000186716	BCR	-0.0788308108093806	3.49171102139693	-2.03891771139918	0.0421743118954031	0.59996466241358	Junction	Hippocampus
chr5:96985219-96986538(+)	ENSG00000113441.15	ENSG00000113441	LNPEP	-0.0641803208676798	2.63771482695283	-2.03888856814836	0.0421772367356543	0.59996466241358	Junction	Hippocampus
chr17:7203330-7203423(-)	ENSG00000132535.18	ENSG00000132535	DLG4	-0.0639417202377476	4.67851053746404	-2.03886727088814	0.0421793742549117	0.59996466241358	Junction	Hippocampus
chr4:1383941-1385867(+)	ENSG00000163945.15	ENSG00000163945	UVSSA	0.168330589538259	-0.267124693034371	2.03884353849591	0.0421817562868644	0.59996466241358	Junction	Hippocampus
chr7:44756540-44757042(+)	ENSG00000122515.14	ENSG00000122515	ZMIZ2	-0.179636157354886	-0.524250404940713	-2.0387962840468	0.0421864995796262	0.59996466241358	Junction	Hippocampus
chr22:38488116-38492055(-)	ENSG00000100201.19	ENSG00000100201	DDX17	0.0721145978311673	3.24042165709132	2.03876938733567	0.0421891996118894	0.59996466241358	Junction	Hippocampus
chr5:53108644-53109250(-)	ENSG00000164172.18	ENSG00000164172	MOCS2	-0.219855314693984	-0.934247865934015	-2.03870221044345	0.0421959438202123	0.60000059446102	Junction	Hippocampus
chr1:77633406-77639448(-)	ENSG00000036549.12	ENSG00000036549	ZZZ3	0.0829416450677017	1.81620753285525	2.0386039247065	0.0422058128439598	0.600080947855881	Junction	Hippocampus
chr22:38248020-38272883(-)	ENSG00000198792.12	ENSG00000198792	TMEM184B	-0.138280251142199	0.342049180590903	-2.03855779843878	0.0422104451302814	0.600086836860147	Junction	Hippocampus
chr14:34762224-34764706(-)	ENSG00000198604.10	ENSG00000198604	BAZ1A	0.138412051081583	0.301417299385759	2.03846328358136	0.0422199382485487	0.600161822035349	Junction	Hippocampus
chr22:43731812-43735856(-)	ENSG00000186976.14	ENSG00000186976	EFCAB6	-0.0984925212109209	1.61222009956789	-2.03840181898497	0.0422261127557123	0.600189622458928	Junction	Hippocampus
chr5:139449175-139454601(-)	ENSG00000279686.1	ENSG00000279686	ECSCR	-0.241710959419055	-0.91593212110551	-2.03828690170043	0.0422376589810454	0.60029376173211	Junction	Hippocampus
chr1:36301085-36301552(+)	ENSG00000054118.13	ENSG00000054118	THRAP3	-0.0675410383347005	2.91394831344171	-2.03822991970854	0.0422433851971961	0.60030845308676	Junction	Hippocampus
chr1:78655512-78659311(+)	ENSG00000137965.10	ENSG00000137965	IFI44	-0.173701153228953	0.547585947151022	-2.03818488285661	0.0422479114927229	0.60030845308676	Junction	Hippocampus
chr8:144510723-144510793(+)	ENSG00000167700.8	ENSG00000167700	MFSD3	0.140383270215596	0.156760641738134	2.03813898727515	0.0422525245161513	0.60030845308676	Junction	Hippocampus
chr2:158642700-158658130(+)	ENSG00000144283.21	ENSG00000144283	PKP4	0.078099025339546	4.47680857000731	2.03810867687754	0.0422555712874622	0.60030845308676	Junction	Hippocampus
chr13:77273669-77278757(-)	ENSG00000005810.17	ENSG00000005810	MYCBP2	-0.0684858029711449	3.1417820516827	-2.03803691585999	0.0422627853782306	0.600325397494917	Junction	Hippocampus
chrX:150658028-150659663(+)	ENSG00000171100.14	ENSG00000171100	MTM1	-0.0915953801478504	1.58743039258008	-2.03798198035077	0.0422683087180311	0.600325397494917	Junction	Hippocampus
chr11:67998453-67999172(-)	ENSG00000110057.7	ENSG00000110057	UNC93B1	-0.159227599510728	-0.261955581236258	-2.03797089531779	0.0422694233065517	0.600325397494917	Junction	Hippocampus
chr19:44901311-44903029(+)	ENSG00000130204.12	ENSG00000130204	TOMM40	0.0804129417685618	2.09295447523773	2.03762666610467	0.0423040476227917	0.600704817457447	Junction	Hippocampus
chr19:6387560-6389443(-)	ENSG00000125651.13	ENSG00000125651	GTF2F1	-0.060587447087782	2.71929114930179	-2.03762134076887	0.0423045834611898	0.600704817457447	Junction	Hippocampus
chr13:79341228-79342663(-)	ENSG00000139746.15	ENSG00000139746	RBM26	-0.0698602156820634	3.17424963623297	-2.0375081094503	0.0423159782271549	0.600758912051005	Junction	Hippocampus
chr12:110721166-110722134(-)	ENSG00000186298.11	ENSG00000186298	PPP1CC	-0.0645669802093352	3.478382779488	-2.03749955986739	0.0423168387000535	0.600758912051005	Junction	Hippocampus
chr2:241266907-241268476(-)	ENSG00000115677.16	ENSG00000115677	HDLBP	0.0507523892426932	4.10382128455915	2.03739381444935	0.0423274826779909	0.600788105250885	Junction	Hippocampus
chr10:67648817-67665540(-)	ENSG00000183230.16	ENSG00000183230	CTNNA3	0.165832376816842	1.10904431883905	2.03738965399773	0.0423279015015419	0.600788105250885	Junction	Hippocampus
chr1:161100860-161102047(-)	ENSG00000143256.4	ENSG00000143256	PFDN2	-0.094559709359785	3.46221274825952	-2.03734424122197	0.0423324733351107	0.600788105250885	Junction	Hippocampus
chr2:27485131-27485359(-)	ENSG00000138002.14	ENSG00000138002	IFT172	0.0785316933247508	2.21297809370086	2.03731132741906	0.0423357871236082	0.600788105250885	Junction	Hippocampus
chr12:45350775-45357289(+)	ENSG00000177119.15	ENSG00000177119	ANO6	-0.108162392323086	1.23946940839598	-2.03718475601963	0.0423485324881201	0.600864959942947	Junction	Hippocampus
chr14:35762754-35770941(-)	ENSG00000174373.16	ENSG00000174373	RALGAPA1	0.0565624575465073	3.04632936303909	2.03717366007125	0.0423496499725718	0.600864959942947	Junction	Hippocampus
chr11:124745590-124745964(+)	ENSG00000154146.12	ENSG00000154146	NRGN	-0.224668485411213	-0.836001247286777	-2.03710821348471	0.0423562416756178	0.600898556240703	Junction	Hippocampus
chr1:61914665-61927729(+)	ENSG00000132849.19	ENSG00000132849	PATJ	0.148897847266355	0.390519572024044	2.03699946373117	0.0423671967496741	0.600990993511455	Junction	Hippocampus
chr3:154311675-154315045(-)	ENSG00000174953.13	ENSG00000174953	DHX36	-0.0814875300923508	1.6072278068746	-2.03688049331613	0.0423791841741922	0.600990993511455	Junction	Hippocampus
chr12:98537573-98544229(+)	ENSG00000120802.13	ENSG00000120802	TMPO	-0.195391225024359	-0.483484272734215	-2.03687834555091	0.0423794006088626	0.600990993511455	Junction	Hippocampus
chr2:101282058-101286080(-)	ENSG00000163162.8	ENSG00000163162	RNF149	-0.0769996774450989	1.74662122480161	-2.03683317532758	0.042383952721654	0.600990993511455	Junction	Hippocampus
chr15:55848431-55848520(-)	ENSG00000069869.15	ENSG00000069869	NEDD4	-0.168069474500362	-0.525154697163979	-2.03680523142165	0.0423867690283701	0.600990993511455	Junction	Hippocampus
chr17:29576451-29576521(-)	ENSG00000108262.15	ENSG00000108262	GIT1	-0.0844904767422475	3.66002622844815	-2.03679198521204	0.0423881040937261	0.600990993511455	Junction	Hippocampus
chr9:33366775-33367514(+)	ENSG00000086102.18	ENSG00000086102	NFX1	-0.0955848884750339	1.03747102166011	-2.0366038679515	0.0424070680023287	0.60114686730487	Junction	Hippocampus
chr1:31318237-31319108(+)	ENSG00000121766.15	ENSG00000121766	ZCCHC17	-0.160386694751573	-0.0810195899261283	-2.03659908602216	0.0424075501576303	0.60114686730487	Junction	Hippocampus
chr6:125791068-125815290(+)	ENSG00000111912.19	ENSG00000111912	NCOA7	0.100480775297287	1.91812252532983	2.03651708574201	0.0424158188566128	0.60114686730487	Junction	Hippocampus
chr11:125446112-125448501(-)	ENSG00000149557.12	ENSG00000149557	FEZ1	0.0653928819204629	5.29822140053912	2.03646275408419	0.0424212982764879	0.60114686730487	Junction	Hippocampus
chr6:160079788-160080128(+)	ENSG00000197081.12	ENSG00000197081	IGF2R	-0.0828655344739861	1.34787230142517	-2.03645089954848	0.0424224939020547	0.60114686730487	Junction	Hippocampus
chr9:2824816-2827072(-)	ENSG00000080608.9	ENSG00000080608	PUM3	-0.0812918950265391	1.40182324358379	-2.03643149385727	0.0424244511843454	0.60114686730487	Junction	Hippocampus
chr9:34648895-34648997(+)	ENSG00000213930.11	ENSG00000213930	GALT	0.126381638166213	0.625193464592747	2.03629462967464	0.0424382576550586	0.601282613813058	Junction	Hippocampus
chr22:50282882-50283049(-)	ENSG00000196576.14	ENSG00000196576	PLXNB2	-0.0961659801705905	0.696297857834971	-2.03623964138316	0.0424438057924506	0.601301337488845	Junction	Hippocampus
chr4:94451996-94455246(+)	ENSG00000163110.14	ENSG00000163110	PDLIM5	-0.0990171331280175	1.57026950330606	-2.03619199264185	0.0424486138915657	0.601309574358618	Junction	Hippocampus
chr10:45863115-45888164(-)	ENSG00000239883.8	ENSG00000239883	PARGP1	-0.0941275235121682	1.11926363568107	-2.03611969665084	0.0424559099579793	0.601345516681602	Junction	Hippocampus
chr19:40520152-40523436(+)	ENSG00000160460.15	ENSG00000160460	SPTBN4	0.119723331584461	0.501536153118323	2.03608308619613	0.0424596050684757	0.601345516681602	Junction	Hippocampus
chr7:12651902-12652587(+)	ENSG00000006747.14	ENSG00000006747	SCIN	-0.239733817373189	-0.555083300849811	-2.03599601941403	0.0424683938570791	0.601410118661891	Junction	Hippocampus
chr11:108335962-108343221(+)	ENSG00000149311.17	ENSG00000149311	ATM	0.0829592897031935	1.72175377887778	2.03571199769793	0.0424970746229505	0.601532013578516	Junction	Hippocampus
chr7:77237030-77241690(+)	ENSG00000135205.14	ENSG00000135205	CCDC146	0.159747704460033	-0.0502452835897535	2.03569699257346	0.0424985903111308	0.601532013578516	Junction	Hippocampus
chr14:60818848-60879713(+)	ENSG00000020426.10	ENSG00000020426	MNAT1	-0.0694327449170416	3.25163309362269	-2.03558556641825	0.0425098470559741	0.601532013578516	Junction	Hippocampus
chr10:128049667-128056122(+)	ENSG00000132334.16	ENSG00000132334	PTPRE	-0.0842745876070999	2.42134220517125	-2.03558176844453	0.0425102307880755	0.601532013578516	Junction	Hippocampus
chr2:171707378-171715327(+)	ENSG00000077380.15	ENSG00000077380	DYNC1I2	-0.0859936721622825	2.69774122138071	-2.03555545398545	0.0425128895767591	0.601532013578516	Junction	Hippocampus
chr16:57884458-57887854(-)	ENSG00000070729.13	ENSG00000070729	CNGB1	-0.206722472564643	0.108062357163868	-2.03550582236663	0.0425179046941144	0.601532013578516	Junction	Hippocampus
chr12:88141335-88141899(-)	ENSG00000198707.14	ENSG00000198707	CEP290	0.105347564150703	0.714042077404214	2.03549573272279	0.0425189242820061	0.601532013578516	Junction	Hippocampus
chr3:9763053-9763138(-)	ENSG00000134072.10	ENSG00000134072	CAMK1	0.109320767592034	2.00829057989496	2.03546643716659	0.0425218848009315	0.601532013578516	Junction	Hippocampus
chr9:121326683-121327307(+)	ENSG00000148180.18	ENSG00000148180	GSN	-0.0911775175208916	3.36078255803979	-2.03545990765506	0.0425225446771663	0.601532013578516	Junction	Hippocampus
chr1:162070283-162154404(+)	ENSG00000198929.12	ENSG00000198929	NOS1AP	-0.112674774743431	1.75024052963408	-2.03540000996093	0.0425285983787676	0.601532013578516	Junction	Hippocampus
chr10:67647519-67648739(-)	ENSG00000183230.16	ENSG00000183230	CTNNA3	0.141407310628405	1.70289238008097	2.03538918232571	0.0425296927773375	0.601532013578516	Junction	Hippocampus
chrX:102154811-102155858(-)	ENSG00000184515.10	ENSG00000184515	BEX5	0.0926992531077058	3.97099247538452	2.0353590369581	0.0425327398333728	0.601532013578516	Junction	Hippocampus
chr1:145093444-145095222(-)	ENSG00000196369.10	ENSG00000196369	SRGAP2B	0.161405055765766	2.14008592540613	2.03533042575243	0.0425356319897066	0.601532013578516	Junction	Hippocampus
chr11:47324578-47326543(+)	ENSG00000110514.19	ENSG00000110514	MADD	0.141820192648575	-0.20292848692129	2.0353248371416	0.0425361969324842	0.601532013578516	Junction	Hippocampus
chr12:118020986-118022285(+)	ENSG00000111445.13	ENSG00000111445	RFC5	0.13048107231973	0.844117590557864	2.03521791401013	0.0425470068297739	0.601625079677745	Junction	Hippocampus
chr7:92098215-92099686(+)	ENSG00000127914.16	ENSG00000127914	AKAP9	0.0724808493261568	2.37400074480617	2.03502036978157	0.0425669846298078	0.601834196064852	Junction	Hippocampus
chrX:72605401-72605540(-)	ENSG00000067177.14	ENSG00000067177	PHKA1	-0.175129233411208	-0.533174344782473	-2.03498802622389	0.04257025631744	0.601834196064852	Junction	Hippocampus
chr17:82249603-82251378(-)	ENSG00000141551.14	ENSG00000141551	CSNK1D	-0.0897429660722731	1.27329295218547	-2.03484127604546	0.0425851034009578	0.601909724000058	Junction	Hippocampus
chr18:47100357-47100865(+)	ENSG00000167216.16	ENSG00000167216	KATNAL2	0.1795497487187	-0.561356362012332	2.03483166830486	0.0425860755935027	0.601909724000058	Junction	Hippocampus
chr5:171914406-172006457(-)	ENSG00000072803.17	ENSG00000072803	FBXW11	-0.314283537020381	0.286632762383028	-2.03480977078385	0.042588291440513	0.601909724000058	Junction	Hippocampus
chr2:189474333-189474716(+)	ENSG00000115368.9	ENSG00000115368	WDR75	0.0776704796063213	2.05472092831251	2.03466556091814	0.0426028867250788	0.602056191511208	Junction	Hippocampus
chr5:69875320-69910374(+)	ENSG00000198237.8	ENSG00000198237	RP11-98J23.2	0.268215594704187	2.04488017894676	2.03457783702865	0.0426117672181559	0.602121877561675	Junction	Hippocampus
chr11:65502487-65502636(+)	ENSG00000251562.7	ENSG00000251562	MALAT1	-0.751381575834667	-2.09132345135564	-2.03442323724553	0.0426274215391577	0.602283258046308	Junction	Hippocampus
chr16:57912995-57915248(-)	ENSG00000070729.13	ENSG00000070729	CNGB1	-0.221851124486472	0.225456062325946	-2.03437827962948	0.0426319747319692	0.602287774105621	Junction	Hippocampus
chr7:35635459-35638349(-)	ENSG00000122557.9	ENSG00000122557	HERPUD2	0.102145787317076	1.01325661873248	2.03428279482983	0.0426416465591044	0.602288383678443	Junction	Hippocampus
chr2:32595145-32597750(+)	ENSG00000115760.13	ENSG00000115760	BIRC6	-0.0675394034777287	2.29890836566832	-2.03424802605028	0.0426451688140087	0.602288383678443	Junction	Hippocampus
chr13:35628249-35646258(+)	ENSG00000172915.18	ENSG00000172915	NBEA	0.066921741219191	3.42604207818052	2.03421054326733	0.0426489662880181	0.602288383678443	Junction	Hippocampus
chr2:197540154-197540350(+)	ENSG00000270757.1	ENSG00000270757	HSPE1-MOB4	0.0802959786408615	3.2872109332938	2.0341132077963	0.0426588289276716	0.602288383678443	Junction	Hippocampus
chr2:186659176-186663767(+)	ENSG00000138448.11	ENSG00000138448	ITGAV	-0.0654133227147754	3.40019800137861	-2.03410407082334	0.0426597548424211	0.602288383678443	Junction	Hippocampus
chr1:150272864-150274086(+)	ENSG00000118292.8	ENSG00000118292	C1orf54	-0.130778722252562	1.13369719769503	-2.03408823225704	0.0426613599179289	0.602288383678443	Junction	Hippocampus
chr2:190982519-190983641(-)	ENSG00000115415.18	ENSG00000115415	STAT1	-0.117817780014735	2.18358800067862	-2.03408534174233	0.0426616528473459	0.602288383678443	Junction	Hippocampus
chr8:112314618-112318836(-)	ENSG00000164796.17	ENSG00000164796	CSMD3	0.11741042029431	1.15599669695763	2.03398048433297	0.0426722804208344	0.602378643983925	Junction	Hippocampus
chr7:156762199-156763107(-)	ENSG00000105983.19	ENSG00000105983	LMBR1	-0.0577153939025574	3.08974467273314	-2.03387015150768	0.0426834653689241	0.602452081391987	Junction	Hippocampus
chr19:10679193-10679815(+)	ENSG00000129351.17	ENSG00000129351	ILF3	-0.0793550616113422	2.30712472904702	-2.03384562438652	0.0426859521346166	0.602452081391987	Junction	Hippocampus
chr14:94615085-94619194(+)	ENSG00000273259.2	ENSG00000273259	SERPINA3	-0.359005885636481	1.95500469789245	-2.03373247322586	0.0426974259430615	0.602554240828256	Junction	Hippocampus
chr10:49167010-49167908(-)	ENSG00000204161.13	ENSG00000204161	C10orf128	0.208816118804009	-0.626643115344372	2.03349641577621	0.0427213711837621	0.602681264977309	Junction	Hippocampus
chr3:161233480-161234726(+)	ENSG00000169251.12	ENSG00000169251	NMD3	-0.0702922174967	2.1787629715272	-2.03349068158145	0.0427219529919131	0.602681264977309	Junction	Hippocampus
chr17:27311617-27312209(+)	ENSG00000109046.14	ENSG00000109046	WSB1	0.0713109056879132	4.62686746885998	2.03342526717323	0.0427285906049501	0.602681264977309	Junction	Hippocampus
chr22:21958694-21959131(-)	ENSG00000100038.19	ENSG00000100038	TOP3B	0.140463677170746	-0.0763008420954044	2.03340853078362	0.0427302889903904	0.602681264977309	Junction	Hippocampus
chr16:66734312-66736074(-)	ENSG00000135720.12	ENSG00000135720	DYNC1LI2	0.0668128013170468	4.93276409059636	2.03340151180376	0.0427310012837201	0.602681264977309	Junction	Hippocampus
chr9:33048259-33053122(-)	ENSG00000122692.8	ENSG00000122692	SMU1	-0.0632680320290257	3.02550740287171	-2.03339319853325	0.0427318449360427	0.602681264977309	Junction	Hippocampus
chr6:31978999-31979413(+)	ENSG00000204344.14	ENSG00000204344	STK19	-0.096134133698101	0.697811968029679	-2.03327657793739	0.0427436813882333	0.602687934185906	Junction	Hippocampus
chr3:49014294-49014382(+)	ENSG00000178252.17	ENSG00000178252	WDR6	0.0818810435797548	2.40325245796866	2.03325993407924	0.0427453708899601	0.602687934185906	Junction	Hippocampus
chr7:74360279-74364254(+)	ENSG00000106665.15	ENSG00000106665	CLIP2	0.0746070227945485	2.55739607193509	2.0331576176767	0.0427557581732359	0.602687934185906	Junction	Hippocampus
chr1:96813107-96813272(+)	ENSG00000117569.18	ENSG00000117569	PTBP2	0.0759747473225416	1.76859551372522	2.03314102935553	0.0427574424412516	0.602687934185906	Junction	Hippocampus
chr17:40093283-40093911(-)	ENSG00000126368.5	ENSG00000126368	NR1D1	-0.195081583361373	-0.0623911636702338	-2.03309125897179	0.0427624961336564	0.602687934185906	Junction	Hippocampus
chr9:124976187-124994933(-)	ENSG00000173611.17	ENSG00000173611	SCAI	0.080392460751115	2.34892093736539	2.03308006483095	0.0427636328582863	0.602687934185906	Junction	Hippocampus
chrX:104188178-104189607(+)	ENSG00000123575.8	ENSG00000123575	FAM199X	-0.108943478971659	0.68686570598075	-2.03303125850217	0.0427685892646904	0.602687934185906	Junction	Hippocampus
chr12:131719540-131725404(+)	ENSG00000061936.9	ENSG00000061936	SFSWAP	0.0724338170339176	1.94660568254115	2.03303114328507	0.042768600965856	0.602687934185906	Junction	Hippocampus
chr2:205193321-205245777(+)	ENSG00000116117.17	ENSG00000116117	PARD3B	-0.156608152840979	-0.297932018887871	-2.03301298431639	0.0427704451800577	0.602687934185906	Junction	Hippocampus
chr2:175180179-175181354(-)	ENSG00000154518.9	ENSG00000154518	ATP5G3	0.0661312893464541	5.102513645091	2.03287876402485	0.0427840786078521	0.602737708073787	Junction	Hippocampus
chr18:49379759-49391592(-)	ENSG00000141627.13	ENSG00000141627	DYM	0.0648321416230455	2.23732434055072	2.03286111751173	0.0427858713270174	0.602737708073787	Junction	Hippocampus
chr8:144424133-144424214(-)	ENSG00000160948.13	ENSG00000160948	VPS28	0.0739921166736053	3.1393598104679	2.03281552948672	0.0427905029352125	0.602737708073787	Junction	Hippocampus
chr15:29701690-29704200(-)	ENSG00000104067.16	ENSG00000104067	TJP1	-0.129981112728182	0.149576365110447	-2.0327308642843	0.0427991057980398	0.602737708073787	Junction	Hippocampus
chr11:121055309-121058344(+)	ENSG00000154114.12	ENSG00000154114	TBCEL	-0.0679726711048831	2.71777893704022	-2.03272893188768	0.0427993021667189	0.602737708073787	Junction	Hippocampus
chr10:77019100-77027822(-)	ENSG00000156113.21	ENSG00000156113	KCNMA1	-0.111670111451622	1.50795187577748	-2.03271529964325	0.0428006874867867	0.602737708073787	Junction	Hippocampus
chr13:19329609-19331625(-)	ENSG00000237636.2	ENSG00000237636	ANKRD26P3	-0.32592394475143	-0.447056078212257	-2.03268630062596	0.0428036345177624	0.602737708073787	Junction	Hippocampus
chr14:71034037-71036064(+)	ENSG00000100731.15	ENSG00000100731	PCNX1	-0.05614512652567	3.09027883826429	-2.03251291089683	0.0428212588782378	0.60282825343129	Junction	Hippocampus
chrX:155278065-155279148(-)	ENSG00000155962.12	ENSG00000155962	CLIC2	0.171860365656972	0.0445897532818952	2.03251067338718	0.0428214863522438	0.60282825343129	Junction	Hippocampus
chr11:119314750-119314832(-)	ENSG00000076706.15	ENSG00000076706	MCAM	-0.155422922326132	1.35999578125311	-2.03246051651595	0.0428265857656997	0.60282825343129	Junction	Hippocampus
chr5:81251285-81252694(+)	ENSG00000131730.15	ENSG00000131730	CKMT2	0.154151701835564	0.291131345250624	2.03245630397359	0.0428270140753527	0.60282825343129	Junction	Hippocampus
chr8:42187573-42187905(-)	ENSG00000104368.17	ENSG00000104368	PLAT	-0.17410652754952	0.185170253224534	-2.03238560722044	0.0428342027003983	0.602843525088396	Junction	Hippocampus
chr10:25572888-25589006(+)	ENSG00000151025.9	ENSG00000151025	GPR158	0.130754486102426	2.08191528254843	2.03236228915599	0.0428365739649147	0.602843525088396	Junction	Hippocampus
chr17:5002125-5002463(+)	ENSG00000129250.11	ENSG00000129250	KIF1C	0.107310848260679	2.30198500387263	2.03226670378027	0.0428462954135967	0.602920694066799	Junction	Hippocampus
chr14:24436490-24437035(+)	ENSG00000100441.9	ENSG00000100441	KHNYN	-0.107461120824564	0.822833842691998	-2.03221588229346	0.0428514649424946	0.602933800815349	Junction	Hippocampus
chr1:151002969-151006311(-)	ENSG00000143409.15	ENSG00000143409	FAM63A	0.136216570401401	0.605251104082308	2.03203594981463	0.0428697718140649	0.603094406666279	Junction	Hippocampus
chr6:19838196-19838583(+)	ENSG00000172201.11	ENSG00000172201	ID4	-0.196897811486628	0.475470609566535	-2.03200379728912	0.04287304380775	0.603094406666279	Junction	Hippocampus
chr3:32128254-32138586(+)	ENSG00000152642.10	ENSG00000152642	GPD1L	0.0848657035765208	2.20288698919184	2.0319787080672	0.0428755971533599	0.603094406666279	Junction	Hippocampus
chrX:9937686-9939194(+)	ENSG00000146950.12	ENSG00000146950	SHROOM2	0.119444350251768	0.498148570158158	2.03176363166039	0.0428974909086399	0.603342713209853	Junction	Hippocampus
chr20:59940536-59942197(+)	ENSG00000196227.10	ENSG00000196227	FAM217B	0.0925403118580526	1.47001190350296	2.03158073696365	0.042916116183976	0.603545004835246	Junction	Hippocampus
chr9:137555649-137564433(-)	ENSG00000148399.12	ENSG00000148399	DPH7	-0.111030589729008	0.322097901761043	-2.03145545896565	0.0429288779623685	0.603560187737421	Junction	Hippocampus
chr6:24568930-24569902(-)	ENSG00000137261.13	ENSG00000137261	KIAA0319	0.0939285237253693	1.54606083747616	2.03143799314936	0.0429306574202765	0.603560187737421	Junction	Hippocampus
chr3:141574068-141576999(+)	ENSG00000155903.11	ENSG00000155903	RASA2	-0.0913525162059343	1.20767468676248	-2.03142857644435	0.0429316168420179	0.603560187737421	Junction	Hippocampus
chrX:68518813-68521371(+)	ENSG00000181704.11	ENSG00000181704	YIPF6	-0.0715288804765947	1.89506375332163	-2.03140355917768	0.0429341658166288	0.603560187737421	Junction	Hippocampus
chr2:73040932-73058527(-)	ENSG00000144040.12	ENSG00000144040	SFXN5	-0.0843978965970259	2.99340436974618	-2.03122858891048	0.0429519968856416	0.603745412159001	Junction	Hippocampus
chr10:102403986-102404582(-)	ENSG00000059915.16	ENSG00000059915	PSD	-0.0976892291771723	5.0409303954134	-2.03116596857649	0.0429583799969568	0.603745412159001	Junction	Hippocampus
chr7:128608218-128609486(+)	ENSG00000280828.1	ENSG00000280828		-0.58448594801744	-2.98783120165729	-2.03113100338994	0.0429619444719072	0.603745412159001	Junction	Hippocampus
chr13:31261083-31269213(+)	ENSG00000187676.7	ENSG00000187676	B3GLCT	0.132353557375328	1.15441589544348	2.03107374105721	0.0429677825390896	0.603745412159001	Junction	Hippocampus
chr17:64350434-64352389(-)	ENSG00000261371.5	ENSG00000261371	PECAM1	-0.137616942078425	1.48249721406852	-2.03098554639901	0.0429767755670994	0.603745412159001	Junction	Hippocampus
chr5:43656814-43659170(+)	ENSG00000112992.16	ENSG00000112992	NNT	0.0900979697789046	2.05483605345241	2.03097663306881	0.0429776845299338	0.603745412159001	Junction	Hippocampus
chr19:39473522-39473962(+)	ENSG00000196235.13	ENSG00000196235	SUPT5H	0.0684574968751264	1.95629101706522	2.03095967191208	0.0429794142384092	0.603745412159001	Junction	Hippocampus
chr3:115623720-115676012(+)	ENSG00000172020.12	ENSG00000172020	GAP43	0.102684288308188	5.64826034756146	2.03094125770602	0.0429812921965794	0.603745412159001	Junction	Hippocampus
chr14:49853839-49862774(-)				-0.234586802741002	3.24607310000439	-2.03079925290217	0.0429957767831376	0.603792981020554	Junction	Hippocampus
chr21:46547043-46549770(+)	ENSG00000160305.17	ENSG00000160305	DIP2A	0.141449724263716	0.169615259460183	2.03076094868686	0.0429996845485148	0.603792981020554	Junction	Hippocampus
chr14:31389006-31394051(-)	ENSG00000129493.14	ENSG00000129493	HEATR5A	0.172196879498488	0.349456622924177	2.03069571660783	0.0430063401667609	0.603792981020554	Junction	Hippocampus
chrX:47182327-47185054(+)	ENSG00000182872.15	ENSG00000182872	RBM10	0.0764935919384793	2.08173916913139	2.03061873947678	0.0430141952553076	0.603792981020554	Junction	Hippocampus
chr11:77938826-77941179(-)	ENSG00000149262.16	ENSG00000149262	INTS4	-0.0832050229564285	1.60859289337736	-2.03061453356442	0.0430146244803758	0.603792981020554	Junction	Hippocampus
chr6:96551514-96551837(+)	ENSG00000014123.9	ENSG00000014123	UFL1	-0.0827935032846194	1.99919821310352	-2.03060398433545	0.0430157010745623	0.603792981020554	Junction	Hippocampus
chr15:78887350-78890988(+)	ENSG00000185787.14	ENSG00000185787	MORF4L1	-0.056533720110419	5.57019679582768	-2.03044431528026	0.0430319987810199	0.603792981020554	Junction	Hippocampus
chr12:45357425-45367687(+)	ENSG00000177119.15	ENSG00000177119	ANO6	-0.141461306414202	-0.0090257614974482	-2.03041100634013	0.0430353993447544	0.603792981020554	Junction	Hippocampus
chr19:54158462-54159563(-)	ENSG00000105617.3	ENSG00000105617	LENG1	0.098876967041909	0.818926008081539	2.03039303798644	0.0430372338578258	0.603792981020554	Junction	Hippocampus
chr6:89656802-89658208(-)	ENSG00000112159.11	ENSG00000112159	MDN1	0.0823571658840833	1.76216663789903	2.03030449617298	0.0430462746711124	0.603792981020554	Junction	Hippocampus
chr12:132620584-132621000(+)	ENSG00000187848.12	ENSG00000187848	P2RX2	-0.322034218530395	-0.992264808823423	-2.03028467348829	0.043048298943419	0.603792981020554	Junction	Hippocampus
chr8:22589742-22591550(+)	ENSG00000120913.23	ENSG00000120913	PDLIM2	-0.117124007739557	0.267205393589996	-2.03026573863426	0.0430502326268037	0.603792981020554	Junction	Hippocampus
chr7:30601201-30603033(+)	ENSG00000106105.13	ENSG00000106105	GARS	0.070747478441423	3.50515006127272	2.03023940305661	0.0430529222165668	0.603792981020554	Junction	Hippocampus
chr22:21476161-21476643(-)	ENSG00000183506.16	ENSG00000183506	PI4KAP2	0.222334660842874	2.0739469443758	2.03021997137258	0.0430549068195588	0.603792981020554	Junction	Hippocampus
chr7:75539432-75541918(-)	ENSG00000127946.16	ENSG00000127946	HIP1	0.0904365112522511	2.06790903363117	2.03021881868785	0.0430550245483647	0.603792981020554	Junction	Hippocampus
chr8:86461847-86466793(+)	ENSG00000123124.13	ENSG00000123124	WWP1	0.0759998474345418	2.58246598080786	2.03018439137729	0.0430585408882848	0.603792981020554	Junction	Hippocampus
chr4:41260798-41261753(+)	ENSG00000154277.12	ENSG00000154277	UCHL1	-0.73854290703315	-2.27558286706021	-2.03014926126709	0.0430621292620456	0.603792981020554	Junction	Hippocampus
chr18:49877883-49878944(-)	ENSG00000167306.19	ENSG00000167306	MYO5B	0.212836323326849	0.0259305750166794	2.03014112337841	0.0430629605448924	0.603792981020554	Junction	Hippocampus
chr16:1964366-1964448(-)	ENSG00000140988.15	ENSG00000140988	RPS2	-0.122222500721609	2.82813364716487	-2.03007991653223	0.0430692132419688	0.603792981020554	Junction	Hippocampus
chr11:66843862-66843955(+)	ENSG00000173653.7	ENSG00000173653	RCE1	0.200573577219836	-0.785989289191105	2.03005491857482	0.0430717671755143	0.603792981020554	Junction	Hippocampus
chr14:103677524-103679407(+)	ENSG00000126214.21	ENSG00000126214	KLC1	0.0602140561533843	3.23913660104714	2.03001898066956	0.0430754390215628	0.603792981020554	Junction	Hippocampus
chr6:167870499-167872213(+)	ENSG00000130396.20	ENSG00000130396	MLLT4	-0.0907070281709754	2.36566420047182	-2.02987129114882	0.0430905315377568	0.603792981020554	Junction	Hippocampus
chrX:13734186-13734524(-)	ENSG00000196459.13	ENSG00000196459	TRAPPC2	-0.135405717063067	0.120705940155464	-2.02982736278198	0.0430950214802453	0.603792981020554	Junction	Hippocampus
chr3:52414049-52414495(+)	ENSG00000010318.20	ENSG00000010318	PHF7	-0.100148987639323	0.873105093142581	-2.02975991927268	0.043101915691029	0.603792981020554	Junction	Hippocampus
chr17:776989-778694(-)	ENSG00000167699.13	ENSG00000167699	GLOD4	0.0729917979917569	3.11909547624514	2.02975085423379	0.0431028424088345	0.603792981020554	Junction	Hippocampus
chr9:121187020-121190553(-)	ENSG00000119396.10	ENSG00000119396	RAB14	-0.0573898560090835	3.43185699520723	-2.02974966748449	0.0431029637313204	0.603792981020554	Junction	Hippocampus
chr15:42261250-42264089(-)	ENSG00000103978.15	ENSG00000103978	TMEM87A	-0.0772282767878672	3.07621066094202	-2.02971514642084	0.0431064929786182	0.603792981020554	Junction	Hippocampus
chr2:68141796-68144584(-)	ENSG00000243667.6	ENSG00000243667	WDR92	0.0898969615023267	1.78812300406858	2.0294168018222	0.043137004339487	0.603792981020554	Junction	Hippocampus
chr1:30733918-30735172(-)	ENSG00000162511.7	ENSG00000162511	LAPTM5	-0.160224017071044	2.35298705205699	-2.02940218249497	0.0431384999122397	0.603792981020554	Junction	Hippocampus
chr20:41205067-41268989(-)	ENSG00000174306.21	ENSG00000174306	ZHX3	-0.0889002244634639	1.90851503866033	-2.02938821692283	0.0431399286462432	0.603792981020554	Junction	Hippocampus
chr15:27026822-27326808(+)	ENSG00000182256.12	ENSG00000182256	GABRG3	0.213147486265183	-0.221449214208435	2.02938438294475	0.0431403208845922	0.603792981020554	Junction	Hippocampus
chr2:135208979-135217464(-)	ENSG00000121988.17	ENSG00000121988	ZRANB3	-0.117453928003884	0.504574635802677	-2.02936706056393	0.0431420931030395	0.603792981020554	Junction	Hippocampus
chr20:16044640-16049829(+)	ENSG00000172264.16	ENSG00000172264	MACROD2	0.131982664224274	1.40502757119352	2.02935650839695	0.0431431727046066	0.603792981020554	Junction	Hippocampus
chr10:84328809-84371013(+)	ENSG00000107771.15	ENSG00000107771	CCSER2	-0.0976640706342313	1.9621559073898	-2.02933930276931	0.0431449330768017	0.603792981020554	Junction	Hippocampus
chr1:230979280-230988319(+)	ENSG00000173409.13	ENSG00000173409	ARV1	0.0942245797611706	1.75562333629483	2.02932237474644	0.0431466651056958	0.603792981020554	Junction	Hippocampus
chr10:7227938-7243557(-)	ENSG00000198879.11	ENSG00000198879	SFMBT2	-0.122692770151756	0.684320809940466	-2.02930747761633	0.0431481893880172	0.603792981020554	Junction	Hippocampus
chr3:183949882-183949971(-)	ENSG00000114770.16	ENSG00000114770	ABCC5	0.0940738990306908	1.91800606211187	2.02928929791461	0.0431500496067293	0.603792981020554	Junction	Hippocampus
chr3:62481870-62491338(-)	ENSG00000163618.17	ENSG00000163618	CADPS	0.121249422484863	3.45576670662322	2.02927969439547	0.0431510323041161	0.603792981020554	Junction	Hippocampus
chr16:31380380-31380522(+)	ENSG00000140678.16	ENSG00000140678	ITGAX	0.200771332167178	-0.127085151504084	2.02926865892232	0.0431521615522245	0.603792981020554	Junction	Hippocampus
chr5:127300047-127331290(+)	ENSG00000145794.16	ENSG00000145794	MEGF10	-0.284752694137887	-0.0647095130148131	-2.02923083290671	0.0431560324380401	0.603792981020554	Junction	Hippocampus
chr11:46865187-46867978(-)	ENSG00000134569.9	ENSG00000134569	LRP4	-0.0921542943594113	2.62484365565452	-2.02918512591526	0.0431607102084033	0.603792981020554	Junction	Hippocampus
chr14:52878690-52881035(-)	ENSG00000073712.14	ENSG00000073712	FERMT2	-0.100134705976415	2.50082466686995	-2.02914027847883	0.0431653004278774	0.603792981020554	Junction	Hippocampus
chr1:220780080-220780167(+)	ENSG00000117791.15	ENSG00000117791	MARC2	0.130538361587001	0.830236225180189	2.02912194691058	0.0431671768176295	0.603792981020554	Junction	Hippocampus
chr8:47855374-47857155(-)	ENSG00000253729.7	ENSG00000253729	PRKDC	-0.0709183330097633	2.17689309305643	-2.02902222519469	0.0431773853839517	0.603876399100264	Junction	Hippocampus
chr1:156245662-156245781(-)	ENSG00000160781.15	ENSG00000160781	PAQR6	0.11996039909225	2.38124595277945	2.02885174667735	0.043194842106969	0.604061163112941	Junction	Hippocampus
chr11:62612092-62614257(+)	ENSG00000149489.8	ENSG00000149489	ROM1	0.265090012104377	-1.10301462610855	2.02865999179052	0.0432144846515511	0.604272052374738	Junction	Hippocampus
chr17:46425683-46456706(+)	ENSG00000260075.1	ENSG00000260075	NSFP1	0.100373960426844	4.60280304857664	2.02860915569145	0.0432196933533293	0.604272052374738	Junction	Hippocampus
chr17:29508133-29510863(+)	ENSG00000160551.10	ENSG00000160551	TAOK1	-0.0644741301653636	4.40886539930412	-2.02858015736671	0.0432226647802716	0.604272052374738	Junction	Hippocampus
chr19:44905842-44906601(+)	ENSG00000130203.9	ENSG00000130203	APOE	-0.118825885061141	6.07632304958562	-2.02851696182151	0.0432291409598567	0.604282597296612	Junction	Hippocampus
chr14:93222375-93226942(+)	ENSG00000012963.14	ENSG00000012963	UBR7	-0.0837740792261085	2.41210371023457	-2.02848857393858	0.0432320503732028	0.604282597296612	Junction	Hippocampus
chr19:17333555-17333689(-)	ENSG00000074855.10	ENSG00000074855	ANO8	0.0958798555321117	1.41751921241148	2.02844846051041	0.0432361617958192	0.604282597296612	Junction	Hippocampus
chr1:147285488-147286297(+)	ENSG00000131778.17	ENSG00000131778	CHD1L	-0.0786420910384286	2.1637844227862	-2.02835242958825	0.043246005825289	0.60436080734133	Junction	Hippocampus
chr17:75928194-75929996(-)	ENSG00000267426.5	ENSG00000267426	RP11-552F3.12	0.196880043454676	-0.688379738367344	2.02830338483424	0.0432510340853242	0.604371708491174	Junction	Hippocampus
chr1:13742158-13749360(+)	ENSG00000116731.22	ENSG00000116731	PRDM2	-0.116263561700309	0.821738901321924	-2.0282477019959	0.0432567435090084	0.604392124858484	Junction	Hippocampus
chr9:136979133-136979222(+)	ENSG00000107317.11	ENSG00000107317	PTGDS	-0.0966745540476455	6.35204804395484	-2.02812253729242	0.0432695795697833	0.604471343788294	Junction	Hippocampus
chr1:173869121-173870199(+)	ENSG00000185278.15	ENSG00000185278	ZBTB37	0.135944593250253	0.1001413063978	2.02807976106792	0.0432739671561777	0.604471343788294	Junction	Hippocampus
chr1:207070410-207071187(+)	ENSG00000123836.14	ENSG00000123836	PFKFB2	0.134621454094186	1.63594809791188	2.02801242146819	0.0432808749894785	0.604471343788294	Junction	Hippocampus
chr15:25109100-25109197(+)	ENSG00000224078.12	ENSG00000224078	SNHG14	-0.124498070619575	0.295634406949468	-2.02794451539052	0.0432878418806018	0.604471343788294	Junction	Hippocampus
chr7:95284217-95286205(+)	ENSG00000158528.11	ENSG00000158528	PPP1R9A	0.124186581136376	0.707558172080605	2.02793829912007	0.043288479692543	0.604471343788294	Junction	Hippocampus
chr4:86772959-86774372(+)	ENSG00000163629.12	ENSG00000163629	PTPN13	-0.0916391225118088	2.6940403279887	-2.02793411093001	0.0432889094205595	0.604471343788294	Junction	Hippocampus
chr1:8866502-8867116(-)	ENSG00000074800.13	ENSG00000074800	ENO1	-0.0490618915004188	6.05518615970612	-2.02785005235574	0.0432975349913142	0.604471343788294	Junction	Hippocampus
chr1:241604580-241639881(-)	ENSG00000054277.13	ENSG00000054277	OPN3	0.267330365296346	-0.997372819717577	2.02781979545099	0.0433006401245256	0.604471343788294	Junction	Hippocampus
chr14:23323067-23323376(+)	ENSG00000258643.5	ENSG00000258643	BCL2L2-PABPN1	0.0592595051014908	4.09424303915762	2.02776773607293	0.0433059831919721	0.604471343788294	Junction	Hippocampus
chr3:132457369-132460249(+)	ENSG00000138246.15	ENSG00000138246	DNAJC13	0.0732814313179191	1.98253166980338	2.02774590018135	0.0433082244655709	0.604471343788294	Junction	Hippocampus
chr2:54456519-54526371(+)	ENSG00000115306.15	ENSG00000115306	SPTBN1	0.0584092759772231	4.29514085684944	2.02773687082836	0.0433091512827054	0.604471343788294	Junction	Hippocampus
chr4:88493156-88494164(+)	ENSG00000138646.8	ENSG00000138646	HERC5	-0.173123670823462	-0.677037984046944	-2.02753656986641	0.043329715484493	0.604575167649562	Junction	Hippocampus
chr6:25420165-25426500(+)	ENSG00000079691.17	ENSG00000079691	LRRC16A	-0.142282077729013	0.662262734043974	-2.02745106121282	0.0433384968826627	0.604575167649562	Junction	Hippocampus
chr19:15399411-15400294(-)	ENSG00000011243.17	ENSG00000011243	AKAP8L	0.0772855254955329	2.72121094216563	2.02744560460002	0.043339057306308	0.604575167649562	Junction	Hippocampus
chr9:95956014-95966561(+)	ENSG00000182150.15	ENSG00000182150	ERCC6L2	0.0606375494008357	2.50082210309976	2.02743597543335	0.0433400462888004	0.604575167649562	Junction	Hippocampus
chr16:69339886-69340005(+)	ENSG00000132603.13	ENSG00000132603	NIP7	-0.095570101928184	1.32454673656055	-2.02741610591499	0.0433420870872589	0.604575167649562	Junction	Hippocampus
chr20:2660591-2660696(-)	ENSG00000101365.20	ENSG00000101365	IDH3B	0.0575057491060632	3.68714859662941	2.0273885252329	0.0433449200345534	0.604575167649562	Junction	Hippocampus
chr3:44632600-44646490(+)	ENSG00000186448.14	ENSG00000186448	ZNF197	0.182303048469213	-0.587298472794276	2.02737472542762	0.043346337539279	0.604575167649562	Junction	Hippocampus
chrX:44176385-44178366(-)	ENSG00000183690.12	ENSG00000183690	EFHC2	-0.161694499733979	-0.0671543967255679	-2.02732323608939	0.0433516268291579	0.604577781719136	Junction	Hippocampus
chr3:49361067-49362495(-)	ENSG00000067560.10	ENSG00000067560	RHOA	-0.455205112835303	-1.74057693569191	-2.02728946046731	0.0433550967585458	0.604577781719136	Junction	Hippocampus
chr10:104166719-104167620(-)	ENSG00000197748.12	ENSG00000197748	CFAP43	0.251039759119754	-1.05055848086683	2.02724880364545	0.0433592739386381	0.604577781719136	Junction	Hippocampus
chr12:51770684-51774188(+)	ENSG00000196876.14	ENSG00000196876	SCN8A	0.0781564192414865	3.24267403780004	2.0269010445999	0.0433950174949547	0.604919957437993	Junction	Hippocampus
chr1:236810596-236812737(+)	ENSG00000116984.12	ENSG00000116984	MTR	-0.0740497328435804	1.89398876826601	-2.02686352028493	0.0433988758328146	0.604919957437993	Junction	Hippocampus
chr18:198133-199201(+)	ENSG00000101557.14	ENSG00000101557	USP14	-0.0710656632817521	3.42631850504708	-2.02684520096739	0.0434007595736165	0.604919957437993	Junction	Hippocampus
chr6:104791655-104795578(-)	ENSG00000085382.11	ENSG00000085382	HACE1	0.0774998114050052	2.02436353098048	2.02680673805082	0.043404714868333	0.604919957437993	Junction	Hippocampus
chr4:70826246-70827851(-)	ENSG00000132463.13	ENSG00000132463	GRSF1	0.0517485772366572	4.09924560775948	2.0268032408697	0.0434050745125437	0.604919957437993	Junction	Hippocampus
chr5:80679094-80725452(+)	ENSG00000113318.9	ENSG00000113318	MSH3	-0.088754055397935	1.36854947720425	-2.02675365769585	0.0434101738345531	0.604931764185787	Junction	Hippocampus
chr4:139376474-139378755(+)	ENSG00000164134.12	ENSG00000164134	NAA15	-0.0693275122979899	2.30825917489175	-2.02656422843307	0.0434296601394386	0.605129143271237	Junction	Hippocampus
chr12:30710515-30711565(-)	ENSG00000110888.17	ENSG00000110888	CAPRIN2	0.15423334998473	-0.0162692418885204	2.02653327560443	0.0434328449157741	0.605129143271237	Junction	Hippocampus
chr2:218547092-218549808(-)	ENSG00000135913.10	ENSG00000135913	USP37	-0.100984493625912	1.05490836929674	-2.02649170423113	0.0434371225595281	0.605129479135455	Junction	Hippocampus
chr14:67783526-67784333(-)	ENSG00000072121.15	ENSG00000072121	ZFYVE26	0.114130680387359	0.631809048826393	2.02643849700029	0.0434425980402767	0.605146500558109	Junction	Hippocampus
chr12:48824734-48824948(+)	ENSG00000167535.7	ENSG00000167535	CACNB3	0.0902376895558089	1.83267456932998	2.02631675223975	0.0434551288235936	0.605157924321548	Junction	Hippocampus
chr6:52266697-52267864(-)	ENSG00000112118.17	ENSG00000112118	MCM3	-0.0967903228820572	1.11252431112497	-2.02629430270451	0.0434574398143616	0.605157924321548	Junction	Hippocampus
chr9:120605639-120607740(-)	ENSG00000106780.8	ENSG00000106780	MEGF9	-0.284598064282537	-1.20196422181354	-2.02629360603765	0.0434575115320212	0.605157924321548	Junction	Hippocampus
chr2:74362142-74362649(-)	ENSG00000264324.1	ENSG00000264324	RP11-287D1.3	0.0463631071204992	4.6081163788624	2.02626522684226	0.0434604330846888	0.605157924321548	Junction	Hippocampus
chr15:61910306-61911839(-)	ENSG00000129003.15	ENSG00000129003	VPS13C	-0.0577451175794651	2.8202931179549	-2.02606286927521	0.0434812700162464	0.605343360215683	Junction	Hippocampus
chr8:62747130-62918452(+)	ENSG00000185942.11	ENSG00000185942	NKAIN3	-0.112621032133071	2.68282301197876	-2.02605325170749	0.0434822605563144	0.605343360215683	Junction	Hippocampus
chr1:236566046-236566645(-)	ENSG00000119285.10	ENSG00000119285	HEATR1	-0.133982116623307	0.116151080064302	-2.02599625441802	0.0434881312586421	0.605363484091134	Junction	Hippocampus
chr11:65537881-65537966(+)	ENSG00000142186.16	ENSG00000142186	SCYL1	0.0666351145976457	2.57262701835467	2.02595659625312	0.0434922164333848	0.605363484091134	Junction	Hippocampus
chr5:5423000-5436417(+)	ENSG00000164151.11	ENSG00000164151	ICE1	-0.140540095838146	-0.126185517325633	-2.0257814642028	0.0435102606220146	0.605555393014176	Junction	Hippocampus
chr3:197075871-197076585(-)	ENSG00000075711.20	ENSG00000075711	DLG1	-0.154594162671951	-0.161657638838873	-2.02550789579963	0.0435384596014814	0.605698080977746	Junction	Hippocampus
chr14:100944894-100947033(+)	ENSG00000225746.9	ENSG00000225746	SNHG23	-0.165594851759405	-0.0333453744864006	-2.02543986325369	0.0435454746902445	0.605698080977746	Junction	Hippocampus
chr19:19657150-19657335(-)	ENSG00000105726.16	ENSG00000105726	ATP13A1	0.104127847510048	0.819420724466085	2.0253808326343	0.0435515623336482	0.605698080977746	Junction	Hippocampus
chr10:115302044-115315517(+)	ENSG00000107518.16	ENSG00000107518	ATRNL1	0.0905412290527699	4.77638401754028	2.02536226954523	0.0435534768362201	0.605698080977746	Junction	Hippocampus
chr1:112703807-112705099(-)	ENSG00000155366.16	ENSG00000155366	RHOC	-0.116240532902324	1.25199050770604	-2.02527629261155	0.0435623449907115	0.605698080977746	Junction	Hippocampus
chr12:53159939-53160119(-)	ENSG00000139631.18	ENSG00000139631	CSAD	0.0952501300035024	1.35711165683255	2.0252523814167	0.0435648116007785	0.605698080977746	Junction	Hippocampus
chr16:89530809-89531903(+)	ENSG00000197912.13	ENSG00000197912	SPG7	0.080586111724451	2.43531112468079	2.02524563623586	0.0435655074356479	0.605698080977746	Junction	Hippocampus
chr22:31195582-31196935(+)	ENSG00000138942.15	ENSG00000138942	RNF185	-0.0764726747779441	2.16241785003887	-2.02517717293983	0.0435725706631124	0.605698080977746	Junction	Hippocampus
chr4:57031339-57032426(-)				0.327389098713478	-1.50546275682238	2.02511516705835	0.0435789685295687	0.605698080977746	Junction	Hippocampus
chr3:124678314-124679457(+)	ENSG00000160145.15	ENSG00000160145	KALRN	0.0923585683553557	1.74529179479111	2.02510109327161	0.043580420796428	0.605698080977746	Junction	Hippocampus
chr3:158571392-158592433(+)	ENSG00000178053.17	ENSG00000178053	MLF1	0.147585116417529	0.150605336974322	2.02508737336693	0.0435818365858895	0.605698080977746	Junction	Hippocampus
chr1:21245104-21247220(-)	ENSG00000117298.14	ENSG00000117298	ECE1	-0.110170701380169	1.61109181814161	-2.02505936271537	0.0435847271924876	0.605698080977746	Junction	Hippocampus
chr14:24187151-24187399(-)	ENSG00000196497.15	ENSG00000196497	IPO4	-0.187223637077675	-0.853920161570308	-2.02505855578115	0.04358481046784	0.605698080977746	Junction	Hippocampus
chr6:32858506-32859404(+)	ENSG00000240065.7	ENSG00000240065	PSMB9	-0.205273473775729	-0.640325885700639	-2.02503990088448	0.0435867356848014	0.605698080977746	Junction	Hippocampus
chr4:113339323-113341687(+)	ENSG00000145362.17	ENSG00000145362	ANK2	0.0521085003933513	5.33025832249676	2.02503665047185	0.0435870711402728	0.605698080977746	Junction	Hippocampus
chr5:176656126-176656699(+)	ENSG00000048140.17	ENSG00000048140	TSPAN17	-0.0973469114369631	1.22686026937152	-2.02498739911041	0.0435921543440141	0.605698080977746	Junction	Hippocampus
chr17:7508476-7508943(+)	ENSG00000181222.15	ENSG00000181222	POLR2A	-0.0748026696698773	2.74877185811691	-2.02490337339794	0.0436008277484105	0.605698080977746	Junction	Hippocampus
chr2:241337517-241337672(+)	ENSG00000168385.17	ENSG00000168385	SEPT2	-0.0579840520013545	4.41667646516841	-2.02490323823437	0.043600841701608	0.605698080977746	Junction	Hippocampus
chr4:143382031-143415476(+)	ENSG00000109458.8	ENSG00000109458	GAB1	0.2108188868731	0.226311413105345	2.02487375614776	0.0436038852851034	0.605698080977746	Junction	Hippocampus
chr14:75053660-75063469(-)	ENSG00000119640.8	ENSG00000119640	ACYP1	0.0951962432775032	1.93944099671223	2.02481596536922	0.0436098518394503	0.605698080977746	Junction	Hippocampus
chr17:76162624-76164747(-)	ENSG00000141576.14	ENSG00000141576	RNF157	-0.0828777627994242	3.96466381619285	-2.02481529332907	0.043609921227674	0.605698080977746	Junction	Hippocampus
chr5:73557641-73561129(-)	ENSG00000164331.9	ENSG00000164331	ANKRA2	0.088061299314343	1.67833949787673	2.02466617016159	0.0436253205276201	0.605852813828766	Junction	Hippocampus
chr17:65197242-65201992(+)	ENSG00000108370.16	ENSG00000108370	RGS9	0.188207161986983	0.128754036739973	2.02452941261394	0.043639446937419	0.605878356961251	Junction	Hippocampus
chr1:65605238-65608752(+)	ENSG00000116678.18	ENSG00000116678	LEPR	-0.14859005448296	0.554860170538317	-2.02452394446192	0.0436400118523837	0.605878356961251	Junction	Hippocampus
chr20:3215313-3218516(+)	ENSG00000125877.12	ENSG00000125877	ITPA	-0.0894049378976662	1.49891317348295	-2.02449428973834	0.0436430755908671	0.605878356961251	Junction	Hippocampus
chr11:72009186-72009267(-)	ENSG00000137497.17	ENSG00000137497	NUMA1	0.0638119955350745	2.84508628451382	2.02448345509428	0.0436441950032608	0.605878356961251	Junction	Hippocampus
chr10:124801902-124806830(+)	ENSG00000165660.7	ENSG00000165660	FAM175B	0.0935978570082465	1.60668555577681	2.02440184651336	0.0436526274108077	0.605936290233053	Junction	Hippocampus
chr11:7642427-7648386(+)	ENSG00000166387.11	ENSG00000166387	PPFIBP2	0.132271261540249	0.69308560710786	2.02432095917886	0.0436609866571193	0.605993196758544	Junction	Hippocampus
chr14:73106082-73106195(-)	ENSG00000119707.13	ENSG00000119707	RBM25	0.351473416484624	-1.77578200852346	2.02423509017325	0.0436698622162535	0.606057257652454	Junction	Hippocampus
chr15:85067205-85083555(+)	ENSG00000073417.14	ENSG00000073417	PDE8A	0.168917795286853	0.257614770735023	2.02394110922665	0.0437002601486272	0.606323178592564	Junction	Hippocampus
chr2:32204693-32206885(+)	ENSG00000152683.14	ENSG00000152683	SLC30A6	-0.0914445746846956	1.39253930464971	-2.02393624946126	0.0437007628040896	0.606323178592564	Junction	Hippocampus
chr16:29841841-29841914(+)	ENSG00000013364.18	ENSG00000013364	MVP	-0.139283009255181	0.116447009598778	-2.0238334650014	0.0437113951592451	0.606323178592564	Junction	Hippocampus
chr14:88739015-88740386(-)	ENSG00000165521.15	ENSG00000165521	EML5	-0.101669415244353	1.83396382207555	-2.02383053455022	0.0437116983267008	0.606323178592564	Junction	Hippocampus
chr19:15265644-15267415(-)	ENSG00000141867.17	ENSG00000141867	BRD4	-0.0804795412767945	2.34081523821147	-2.02377794266111	0.0437171394811766	0.606323178592564	Junction	Hippocampus
chr2:182264415-182522275(-)	ENSG00000115252.18	ENSG00000115252	PDE1A	0.0882083223917428	4.16649403643954	2.02374389583056	0.0437206622709792	0.606323178592564	Junction	Hippocampus
chr11:10609852-10623777(-)	ENSG00000072952.18	ENSG00000072952	MRVI1	-0.12470227121788	1.51487905884508	-2.0236964357523	0.0437255733170772	0.606323178592564	Junction	Hippocampus
chr6:30640604-30642175(+)	ENSG00000137343.17	ENSG00000137343	ATAT1	0.111209643729334	0.505419938373339	2.02365211183933	0.0437301602633303	0.606323178592564	Junction	Hippocampus
chr6:115956611-115967550(-)	ENSG00000111816.7	ENSG00000111816	FRK	0.221012543009698	-0.651156850404184	2.02364245633793	0.0437311595357743	0.606323178592564	Junction	Hippocampus
chr6:165281537-165281639(-)	ENSG00000112539.14	ENSG00000112539	C6orf118	-0.184150749203073	-0.292645607235907	-2.02363778871048	0.0437316426073757	0.606323178592564	Junction	Hippocampus
chr12:53459404-53461014(+)	ENSG00000257379.1	ENSG00000257379	RP11-793H13.8	-0.0682894443302329	5.00717019814734	-2.0234813684887	0.0437478337841772	0.606440855720907	Junction	Hippocampus
chr10:49735352-49736022(-)	ENSG00000197444.9	ENSG00000197444	OGDHL	0.0932658688468133	2.55626546397596	2.02345046598651	0.0437510331270496	0.606440855720907	Junction	Hippocampus
chr2:27434091-27434470(+)	ENSG00000115216.13	ENSG00000115216	NRBP1	0.0606627038124745	2.9775764528505	2.02342137016104	0.0437540456056142	0.606440855720907	Junction	Hippocampus
chr1:159010162-159014660(+)	ENSG00000163565.18	ENSG00000163565	IFI16	-0.145914732351325	1.26907231647428	-2.0233648212297	0.0437599009844882	0.606440855720907	Junction	Hippocampus
chr3:124269256-124298790(+)	ENSG00000160145.15	ENSG00000160145	KALRN	0.0774255863575184	2.90445506864144	2.02334992086051	0.043761443959026	0.606440855720907	Junction	Hippocampus
chr2:235799523-235807238(+)	ENSG00000157985.18	ENSG00000157985	AGAP1	-0.0854478393697883	2.97582314912198	-2.02322167075763	0.0437747265201546	0.606565838939301	Junction	Hippocampus
chr11:4388531-4389653(-)	ENSG00000132109.9	ENSG00000132109	TRIM21	-0.194799318575776	-0.655878057367936	-2.02316719409669	0.043780369573956	0.606578438001215	Junction	Hippocampus
chr14:35007388-35008626(+)	ENSG00000100883.11	ENSG00000100883	SRP54	0.060993672752709	3.07439777558531	2.0231305745571	0.043784163215369	0.606578438001215	Junction	Hippocampus
chr12:119701753-119701849(-)	ENSG00000122966.14	ENSG00000122966	CIT	0.101722439901979	2.68857842239498	2.02307363212493	0.0437900627828313	0.606601098519912	Junction	Hippocampus
chr16:14933494-14935159(+)	ENSG00000183458.13	ENSG00000183458	RP11-958N24.1	-0.105022883291173	2.16487902506827	-2.02296423041287	0.0438013993285529	0.606625801720511	Junction	Hippocampus
chr3:184854174-184855710(+)	ENSG00000156931.15	ENSG00000156931	VPS8	-0.0598850583089392	2.69958078877827	-2.02294170151686	0.0438037341517927	0.606625801720511	Junction	Hippocampus
chr19:900953-901421(-)	ENSG00000198858.9	ENSG00000198858	R3HDM4	-0.0859232139565727	1.77163305675126	-2.02289601729812	0.0438084690431028	0.606625801720511	Junction	Hippocampus
chr16:3532842-3536121(+)	ENSG00000103351.12	ENSG00000103351	CLUAP1	0.100479839744336	1.51370628751273	2.0228822880663	0.0438098920792463	0.606625801720511	Junction	Hippocampus
chr8:47777875-47778458(-)	ENSG00000253729.7	ENSG00000253729	PRKDC	-0.069000671944487	2.47767275776898	-2.02281077639851	0.0438173049039586	0.606625801720511	Junction	Hippocampus
chr6:31354297-31354478(-)	ENSG00000234745.9	ENSG00000234745	HLA-B	-0.118763375876414	4.35415203640141	-2.02278651269194	0.0438198202960302	0.606625801720511	Junction	Hippocampus
chr19:58306217-58312165(+)	ENSG00000283515.1	ENSG00000283515	CTD-3138B18.4	-0.0662261597055515	2.55600948431196	-2.02276843496834	0.0438216944735647	0.606625801720511	Junction	Hippocampus
chr13:32773325-32775016(+)	ENSG00000083642.18	ENSG00000083642	PDS5B	0.0706274104223635	3.28600296716386	2.02269804926516	0.043828992240214	0.606667793447563	Junction	Hippocampus
chr11:66265073-66265167(+)	ENSG00000174996.11	ENSG00000174996	KLC2	0.0655428916861109	3.60183741710722	2.02253532816209	0.0438458675180322	0.606821825971953	Junction	Hippocampus
chr16:72105625-72106004(+)	ENSG00000140829.11	ENSG00000140829	DHX38	0.0806447526278242	1.49438097728522	2.02242021226325	0.0438578091413284	0.606821825971953	Junction	Hippocampus
chr3:55950561-55985976(-)	ENSG00000187672.12	ENSG00000187672	ERC2	-0.119088223193568	3.81936134327326	-2.02240119975533	0.0438597816816062	0.606821825971953	Junction	Hippocampus
chr6:89662968-89664486(-)	ENSG00000112159.11	ENSG00000112159	MDN1	0.102998619935803	1.49065398510646	2.02239632555515	0.0438602873900855	0.606821825971953	Junction	Hippocampus
chr19:12702919-12703427(-)	ENSG00000105576.15	ENSG00000105576	TNPO2	0.0579021243503217	3.88800784061001	2.02238514364465	0.0438614475554043	0.606821825971953	Junction	Hippocampus
chr1:154588674-154589368(-)	ENSG00000160710.15	ENSG00000160710	ADAR	-0.051866068418997	3.77853118100195	-2.02231501240148	0.0438687245292871	0.606863486499322	Junction	Hippocampus
chr7:158902596-158905988(+)	ENSG00000126870.15	ENSG00000126870	WDR60	0.137314676840275	0.474647019186711	2.02209300690956	0.0438917670622716	0.607119671770125	Junction	Hippocampus
chrX:129515788-129515893(-)	ENSG00000102038.15	ENSG00000102038	SMARCA1	0.0719037830304204	2.62841429426422	2.02201725016621	0.0438996324014095	0.607119671770125	Junction	Hippocampus
chr10:76953925-76969973(-)	ENSG00000156113.21	ENSG00000156113	KCNMA1	-0.065860878346103	3.64294417041596	-2.02201326551173	0.0439000461357276	0.607119671770125	Junction	Hippocampus
chr3:52409609-52409713(-)	ENSG00000163930.9	ENSG00000163930	BAP1	0.0812916372562463	3.8250269150816	2.02195498954658	0.0439060974186986	0.60714433799292	Junction	Hippocampus
chr13:101714552-101715562(+)	ENSG00000198542.13	ENSG00000198542	ITGBL1	-0.3015853353028	-1.10919613514801	-2.02184155794802	0.0439178780022143	0.607248217901158	Junction	Hippocampus
chr2:201130147-201133028(+)	ENSG00000003402.19	ENSG00000003402	CFLAR	-0.0944897682892845	2.13192586365521	-2.0217077539225	0.0439317778348769	0.607371018633588	Junction	Hippocampus
chr1:111703477-111704342(+)	ENSG00000116473.14	ENSG00000116473	RAP1A	-0.0650590449358562	3.30309734353506	-2.02167387460016	0.0439352978790163	0.607371018633588	Junction	Hippocampus
chr19:36218196-36228747(+)	ENSG00000167635.11	ENSG00000167635	ZNF146	0.0969416215418563	1.97145616091434	2.02146655750304	0.0439568432272654	0.607609652654754	Junction	Hippocampus
chr16:29806894-29806977(+)	ENSG00000103495.13	ENSG00000103495	MAZ	0.129143911924443	0.510473509567616	2.02131693382248	0.0439723983739495	0.607609652654754	Junction	Hippocampus
chr19:821586-821914(-)	ENSG00000129951.18	ENSG00000129951	PLPPR3	0.195715119497964	-0.717550789477156	2.02126841671227	0.0439774433016653	0.607609652654754	Junction	Hippocampus
chr1:146986525-146991994(+)	ENSG00000268043.7	ENSG00000268043	NBPF12	-0.51673802222086	-1.46787358187282	-2.02122163319225	0.0439823084310986	0.607609652654754	Junction	Hippocampus
chr16:282374-282466(+)	ENSG00000242173.8	ENSG00000242173	ARHGDIG	0.0666403039227586	4.0043143391996	2.02119006468075	0.0439855915734341	0.607609652654754	Junction	Hippocampus
chr7:8141818-8143874(-)	ENSG00000003147.17	ENSG00000003147	ICA1	0.0986911159093035	1.61249500789862	2.02107606279254	0.0439974495615355	0.607609652654754	Junction	Hippocampus
chr12:71619410-71619925(-)	ENSG00000133858.15	ENSG00000133858	ZFC3H1	-0.0926388022126432	1.64937018481442	-2.02099966365316	0.0440053977892106	0.607609652654754	Junction	Hippocampus
chrX:119845297-119851494(-)	ENSG00000125351.11	ENSG00000125351	UPF3B	0.141205326437943	-0.224527549132937	2.02095408189507	0.0440101404928931	0.607609652654754	Junction	Hippocampus
chr19:46727547-46727893(-)	ENSG00000090372.14	ENSG00000090372	STRN4	-0.13705732171843	0.145230552737778	-2.02093327507636	0.0440123055506915	0.607609652654754	Junction	Hippocampus
chr12:56479902-56480287(-)	ENSG00000135423.12	ENSG00000135423	GLS2	0.123150415096669	0.839773439190694	2.02086618472655	0.0440192872657491	0.607609652654754	Junction	Hippocampus
chr2:106434775-106435040(-)	ENSG00000153165.18	ENSG00000153165	RGPD3	0.54175248248645	-1.70981070278619	2.02084387521814	0.0440216090986945	0.607609652654754	Junction	Hippocampus
chr7:151070912-151071071(+)	ENSG00000164889.13	ENSG00000164889	SLC4A2	0.174282522468754	0.936038897104677	2.02080917216124	0.0440252209803454	0.607609652654754	Junction	Hippocampus
chr11:7649655-7650839(+)	ENSG00000166387.11	ENSG00000166387	PPFIBP2	0.135359827747799	0.406081297174902	2.02079115221942	0.0440270965884768	0.607609652654754	Junction	Hippocampus
chr19:37508404-37522531(+)	ENSG00000188227.12	ENSG00000188227	ZNF793	-0.177480968605044	-0.721454354794361	-2.02078627591311	0.0440276041511365	0.607609652654754	Junction	Hippocampus
chr14:76177932-76180763(+)	ENSG00000089916.17	ENSG00000089916	GPATCH2L	-0.110020709229931	0.920302471777045	-2.02073311973405	0.0440331373680433	0.607609652654754	Junction	Hippocampus
chr12:64452188-64455839(+)	ENSG00000183735.9	ENSG00000183735	TBK1	0.110347568572378	0.922793873549275	2.02072365052757	0.0440341231134849	0.607609652654754	Junction	Hippocampus
chr1:46408585-46409100(+)	ENSG00000117480.15	ENSG00000117480	FAAH	0.0969282918679206	2.11495426407297	2.02069136144254	0.0440374845514492	0.607609652654754	Junction	Hippocampus
chr2:233462460-233462642(+)	ENSG00000077044.10	ENSG00000077044	DGKD	-0.112446545242621	1.05941583190549	-2.02052825409853	0.044054468079123	0.607609652654754	Junction	Hippocampus
chr10:72216073-72223887(+)	ENSG00000166295.8	ENSG00000166295	ANAPC16	-0.308112317335179	-1.06274013727905	-2.02052596529752	0.0440547064396782	0.607609652654754	Junction	Hippocampus
chr3:33373161-33373259(+)	ENSG00000153558.13	ENSG00000153558	FBXL2	0.0879389252528904	2.26978419569219	2.02047209259129	0.044060317172404	0.607609652654754	Junction	Hippocampus
chr10:74109157-74114183(+)	ENSG00000035403.16	ENSG00000035403	VCL	-0.124973574438853	0.909925815907257	-2.02043965567285	0.0440636957035773	0.607609652654754	Junction	Hippocampus
chr1:147652648-147654193(-)	ENSG00000162836.11	ENSG00000162836	ACP6	-0.158864929909355	-0.396367851832474	-2.02042630663754	0.0440650861624396	0.607609652654754	Junction	Hippocampus
chr19:44907953-44908532(+)	ENSG00000130203.9	ENSG00000130203	APOE	-0.0911709359561775	6.97738425683485	-2.02034873170888	0.0440731672387385	0.607609652654754	Junction	Hippocampus
chr1:42682732-42683402(+)	ENSG00000065978.18	ENSG00000065978	YBX1	-0.0825773318207911	2.10610884399993	-2.02029087144756	0.0440791954315796	0.607609652654754	Junction	Hippocampus
chr19:42224306-42224386(+)	ENSG00000167625.10	ENSG00000167625	ZNF526	0.169225745109976	-0.495595946587413	2.02007603073977	0.0441015848061137	0.607609652654754	Junction	Hippocampus
chr14:103457213-103462404(+)	ENSG00000075413.17	ENSG00000075413	MARK3	0.0558363036472224	3.04915486649116	2.02007319058723	0.0441018808538513	0.607609652654754	Junction	Hippocampus
chr14:79187603-79187701(+)				-0.218238089295017	-0.525933387425896	-2.0200117290411	0.0441082878067877	0.607609652654754	Junction	Hippocampus
chr8:96306557-96309556(+)	ENSG00000156471.12	ENSG00000156471	PTDSS1	-0.0652923119800243	3.26175888868546	-2.01998024781604	0.0441115698183511	0.607609652654754	Junction	Hippocampus
chr9:128842802-128845352(-)	ENSG00000171097.13	ENSG00000171097	KYAT1	0.110295985480836	1.11773132411819	2.01994790923304	0.0441149414275492	0.607609652654754	Junction	Hippocampus
chr1:39965335-39965470(+)	ENSG00000168389.17	ENSG00000168389	MFSD2A	-0.13105335550913	1.01491592022537	-2.01991149127221	0.0441187386127213	0.607609652654754	Junction	Hippocampus
chr17:519299-519825(-)	ENSG00000141252.19	ENSG00000141252	VPS53	-0.0801623928808334	2.15766989538897	-2.01990247603549	0.0441196786456121	0.607609652654754	Junction	Hippocampus
chr8:47890481-47893138(-)	ENSG00000253729.7	ENSG00000253729	PRKDC	-0.0580113927176746	2.4507931029851	-2.01988456634505	0.04412154616752	0.607609652654754	Junction	Hippocampus
chr9:104796425-104798420(-)	ENSG00000165029.15	ENSG00000165029	ABCA1	-0.132271086843344	0.986864403032631	-2.01983208906501	0.0441270185892567	0.607609652654754	Junction	Hippocampus
chr1:37882919-37885637(-)	ENSG00000204084.12	ENSG00000204084	INPP5B	-0.126870761463186	0.370529600667858	-2.01982359015646	0.0441279049243015	0.607609652654754	Junction	Hippocampus
chr1:168044672-168044899(+)	ENSG00000143164.15	ENSG00000143164	DCAF6	0.0758484658899404	3.21562061094728	2.0196854142755	0.0441423171416943	0.607609652654754	Junction	Hippocampus
chr12:95512917-95513651(+)	ENSG00000111142.13	ENSG00000111142	METAP2	-0.0898312957281728	1.44459893439603	-2.01965050920981	0.044145958490649	0.607609652654754	Junction	Hippocampus
chr7:1498554-1498706(-)	ENSG00000164880.15	ENSG00000164880	INTS1	-0.0650307558816821	2.64648858980275	-2.01959445227025	0.0441518069676376	0.607609652654754	Junction	Hippocampus
chr4:122264428-122266782(+)	ENSG00000138688.15	ENSG00000138688	KIAA1109	0.0468414605498465	4.02714432034013	2.01956445381818	0.0441549370060962	0.607609652654754	Junction	Hippocampus
chr1:12234364-12242512(+)	ENSG00000048707.13	ENSG00000048707	VPS13D	0.0523443363936745	2.9714765815221	2.01952012172023	0.0441595629614706	0.607609652654754	Junction	Hippocampus
chr17:21304554-21305050(+)	ENSG00000034152.18	ENSG00000034152	MAP2K3	-0.188348178310404	-0.427849338427193	-2.01951810122759	0.04415977380515	0.607609652654754	Junction	Hippocampus
chrX:71249680-71250025(-)	ENSG00000147130.14	ENSG00000147130	ZMYM3	0.0946938383800226	1.04973502839938	2.01950658781578	0.0441609752759986	0.607609652654754	Junction	Hippocampus
chr3:14443864-14445716(+)	ENSG00000131389.16	ENSG00000131389	SLC6A6	-0.126074215378477	0.789324788173861	-2.01946315231533	0.0441655081946564	0.607609652654754	Junction	Hippocampus
chr3:47720736-47729024(-)	ENSG00000173473.10	ENSG00000173473	SMARCC1	-0.0732485337772397	2.3498070852636	-2.01942117601615	0.0441698892060922	0.607609652654754	Junction	Hippocampus
chr18:45934967-45939599(-)	ENSG00000152223.12	ENSG00000152223	EPG5	0.09544226728835	1.02777621145511	2.01939572290232	0.0441725458936588	0.607609652654754	Junction	Hippocampus
chr3:142553741-142553824(-)	ENSG00000175054.14	ENSG00000175054	ATR	-0.0724765704236058	2.58693779857037	-2.01936291734635	0.0441759701975616	0.607609652654754	Junction	Hippocampus
chr2:10303178-10396834(+)	ENSG00000115756.12	ENSG00000115756	HPCAL1	-0.221466745685625	-0.448564709878834	-2.01935709210334	0.0441765782705963	0.607609652654754	Junction	Hippocampus
chr9:128427780-128428301(+)	ENSG00000167123.18	ENSG00000167123	CERCAM	0.330220570295148	-0.787550323726279	2.01932126953577	0.0441803177962689	0.607609652654754	Junction	Hippocampus
chr13:27251851-27253764(+)	ENSG00000122026.10	ENSG00000122026	RPL21	0.201951281920002	-0.787191623120434	2.01930119145124	0.0441824138692286	0.607609652654754	Junction	Hippocampus
chr1:170544846-170552014(+)	ENSG00000120370.12	ENSG00000120370	GORAB	0.125246520731515	0.119494284136854	2.01922756699582	0.044190100693612	0.607609652654754	Junction	Hippocampus
chr9:112409022-112416840(+)	ENSG00000119471.14	ENSG00000119471	HSDL2	-0.083498605318166	2.63498792208373	-2.01922753922481	0.0441901035932824	0.607609652654754	Junction	Hippocampus
chr1:182822200-182825780(+)	ENSG00000135838.13	ENSG00000135838	NPL	-0.157249623466127	0.048457864350586	-2.01922389808434	0.0441904837791056	0.607609652654754	Junction	Hippocampus
chr3:28241813-28263290(+)	ENSG00000187118.12	ENSG00000187118	CMC1	0.16911997005476	-0.311963922284284	2.01918875629828	0.0441941532139451	0.607609652654754	Junction	Hippocampus
chr5:146122588-146123981(-)	ENSG00000133706.17	ENSG00000133706	LARS	0.0549277434658642	3.00108237534889	2.01912104895836	0.0442012238066792	0.607609652654754	Junction	Hippocampus
chr1:30873378-30874296(-)	ENSG00000162512.15	ENSG00000162512	SDC3	-0.0763640877332127	2.96975419581083	-2.0190976926205	0.0442036631021833	0.607609652654754	Junction	Hippocampus
chr2:54617689-54618077(+)	ENSG00000115306.15	ENSG00000115306	SPTBN1	0.0460987458207218	6.36012480332034	2.01907762648372	0.0442057588658891	0.607609652654754	Junction	Hippocampus
chr2:222619738-222623649(-)	ENSG00000116120.9	ENSG00000116120	FARSB	-0.0582926841072728	2.6992829501544	-2.01903892992359	0.0442098006811363	0.607609652654754	Junction	Hippocampus
chr11:64741080-64741438(-)	ENSG00000068831.18	ENSG00000068831	RASGRP2	0.13479003846407	0.56002252809882	2.01899693156649	0.0442141877200289	0.607609652654754	Junction	Hippocampus
chr6:2115881-2117468(-)	ENSG00000112699.10	ENSG00000112699	GMDS	-0.107388736836687	1.07271192350537	-2.01899112204871	0.0442147945961558	0.607609652654754	Junction	Hippocampus
chr14:34795766-34800223(-)	ENSG00000198604.10	ENSG00000198604	BAZ1A	-0.137623341484293	0.118190687311508	-2.01898343841931	0.0442155972573096	0.607609652654754	Junction	Hippocampus
chr10:119838701-119840842(-)	ENSG00000197771.12	ENSG00000197771	MCMBP	-0.08171962067555	1.69734303262487	-2.01886531764462	0.0442279381569236	0.607609652654754	Junction	Hippocampus
chr8:25184952-25243673(+)	ENSG00000147459.17	ENSG00000147459	DOCK5	0.11875100443888	1.39265056998495	2.01885633610274	0.0442288766405305	0.607609652654754	Junction	Hippocampus
chr4:88499993-88500914(+)	ENSG00000138646.8	ENSG00000138646	HERC5	-0.176001191183811	-0.480727559671677	-2.0188171245852	0.0442329740596928	0.607609652654754	Junction	Hippocampus
chr4:113242210-113249763(+)	ENSG00000145362.17	ENSG00000145362	ANK2	0.0516652522659213	5.08065285501849	2.01871591828845	0.0442435511283622	0.607609652654754	Junction	Hippocampus
chr3:155492854-155494140(-)	ENSG00000114805.16	ENSG00000114805	PLCH1	0.167714963986327	0.247398179761309	2.01868953576623	0.0442463087175587	0.607609652654754	Junction	Hippocampus
chr10:93600804-93600917(-)	ENSG00000138207.13	ENSG00000138207	RBP4	-0.103528311378863	1.78541952736608	-2.01865367671527	0.044250057058662	0.607609652654754	Junction	Hippocampus
chr20:35630491-35630740(-)	ENSG00000214078.12	ENSG00000214078	CPNE1	0.0875094922202501	1.502894639459	2.01861176780482	0.0442544381316728	0.607609652654754	Junction	Hippocampus
chr2:169243523-169244692(-)	ENSG00000081479.12	ENSG00000081479	LRP2	-0.179968987999491	0.815504211353759	-2.01861115052183	0.0442545026639396	0.607609652654754	Junction	Hippocampus
chr12:66394353-66406282(-)	ENSG00000155974.11	ENSG00000155974	GRIP1	-0.128896221622268	0.181195622988548	-2.01858975563424	0.0442567393868431	0.607609652654754	Junction	Hippocampus
chr8:17993620-18006262(+)	ENSG00000078674.17	ENSG00000078674	PCM1	0.0567179620736641	3.13956684219535	2.01858123789143	0.0442576298986888	0.607609652654754	Junction	Hippocampus
chr10:87076657-87094324(-)	ENSG00000148672.8	ENSG00000148672	GLUD1	-0.0783973746182781	4.19871307230809	-2.01845063441806	0.0442712861148181	0.607609652654754	Junction	Hippocampus
chr9:127325096-127332273(+)	ENSG00000136895.18	ENSG00000136895	GARNL3	-0.128336420077814	1.15277964354401	-2.01842206033062	0.0442742743667812	0.607609652654754	Junction	Hippocampus
chr20:63700531-63700601(-)	ENSG00000101246.19	ENSG00000101246	ARFRP1	-0.0759290721618815	1.76052625525293	-2.01836475198924	0.0442802681359496	0.607609652654754	Junction	Hippocampus
chr3:14472318-14477204(+)	ENSG00000131389.16	ENSG00000131389	SLC6A6	-0.183220224257567	-0.301407982164202	-2.01835799885645	0.0442809744784006	0.607609652654754	Junction	Hippocampus
chr19:12689291-12689371(-)	ENSG00000132004.12	ENSG00000132004	FBXW9	0.166113388813459	-0.285769491419738	2.01834658851253	0.0442821679625297	0.607609652654754	Junction	Hippocampus
chr19:4682839-4683476(-)	ENSG00000142002.16	ENSG00000142002	DPP9	-0.129557828395408	0.0725476242573734	-2.0183342473138	0.0442834588416692	0.607609652654754	Junction	Hippocampus
chr1:244862535-244862618(-)	ENSG00000153187.17	ENSG00000153187	HNRNPU	0.0652396002708029	3.81719341824463	2.01833028522497	0.0442838732796324	0.607609652654754	Junction	Hippocampus
chr1:77970016-77978884(-)	ENSG00000162613.16	ENSG00000162613	FUBP1	0.0635483420844868	3.46757944312189	2.01831311093001	0.0442856697639373	0.607609652654754	Junction	Hippocampus
chrX:20052989-20055733(-)	ENSG00000184368.15	ENSG00000184368	MAP7D2	0.0855737318053969	2.20554992981595	2.01831286368468	0.044285695627014	0.607609652654754	Junction	Hippocampus
chr5:95780426-95783796(+)	ENSG00000164292.12	ENSG00000164292	RHOBTB3	-0.0983374744613957	2.90340046992499	-2.01820470169071	0.0442970111305841	0.607676965140356	Junction	Hippocampus
chr8:17960445-17962033(+)	ENSG00000078674.17	ENSG00000078674	PCM1	0.0557716944179595	3.88249850675285	2.01810256252607	0.0443076987973284	0.607676965140356	Junction	Hippocampus
chr1:11934856-11947975(+)	ENSG00000083444.16	ENSG00000083444	PLOD1	-0.134916645792002	0.424487419230658	-2.0180820205955	0.0443098485335576	0.607676965140356	Junction	Hippocampus
chr9:123367687-123370107(+)	ENSG00000148204.11	ENSG00000148204	CRB2	0.121511709269921	1.27969565554462	2.01805539846752	0.0443126347008053	0.607676965140356	Junction	Hippocampus
chr19:39980455-39980661(+)	ENSG00000013275.7	ENSG00000013275	PSMC4	0.0566089948796989	2.99519698440536	2.01800570073307	0.0443178362675369	0.607676965140356	Junction	Hippocampus
chr18:36133317-36136306(+)	ENSG00000134759.13	ENSG00000134759	ELP2	-0.0938641473274662	1.84465045932421	-2.01800075383145	0.044318354058664	0.607676965140356	Junction	Hippocampus
chr4:71187402-71236575(+)	ENSG00000080493.14	ENSG00000080493	SLC4A4	-0.10990330198339	1.95397438147565	-2.01798023502844	0.0443205018120854	0.607676965140356	Junction	Hippocampus
chr1:217449338-217491679(-)	ENSG00000092978.10	ENSG00000092978	GPATCH2	-0.111495118139826	0.669326343633876	-2.01775322803952	0.0443442690762472	0.607944245941246	Junction	Hippocampus
chr16:50751907-50754318(+)	ENSG00000083799.17	ENSG00000083799	CYLD	0.0625419055145717	2.94641038926825	2.01768510865257	0.0443514031720151	0.607973210255672	Junction	Hippocampus
chr14:39313442-39314738(+)	ENSG00000258941.3	ENSG00000258941	RP11-407N17.3	0.0875487679726973	2.80681165556127	2.01758124801019	0.0443622822962292	0.607973210255672	Junction	Hippocampus
chr15:87979464-87981225(-)	ENSG00000140538.16	ENSG00000140538	NTRK3	-0.128302591602638	0.769429040333331	-2.01757077866188	0.044363379057875	0.607973210255672	Junction	Hippocampus
chr8:101915859-102020236(-)	ENSG00000104490.17	ENSG00000104490	NCALD	0.20112581411666	1.42338946888781	2.01753945682819	0.0443666604485741	0.607973210255672	Junction	Hippocampus
chr4:67634323-67634428(-)	ENSG00000033178.12	ENSG00000033178	UBA6	0.0688217774238872	2.27056020840444	2.01752906286978	0.0443677494033978	0.607973210255672	Junction	Hippocampus
chr18:203191-204563(+)	ENSG00000101557.14	ENSG00000101557	USP14	-0.0612067591351184	2.50202295520735	-2.01738889801917	0.044382436414421	0.608039300687136	Junction	Hippocampus
chr19:55304921-55305320(+)	ENSG00000160469.16	ENSG00000160469	BRSK1	0.0613737952085717	3.52800570836752	2.01737355403291	0.044384044466329	0.608039300687136	Junction	Hippocampus
chr16:10431456-10433524(+)	ENSG00000166669.13	ENSG00000166669	ATF7IP2	-0.124295281466555	1.35551247108355	-2.01736067314465	0.0443853944233361	0.608039300687136	Junction	Hippocampus
chr6:34240916-34242711(+)	ENSG00000137309.19	ENSG00000137309	HMGA1	-0.0822645568651069	2.07051153176417	-2.01715270398557	0.0444071950514581	0.608249948562412	Junction	Hippocampus
chr17:55771186-55773723(+)	ENSG00000141179.13	ENSG00000141179	PCTP	-0.116389868791543	0.792037456523579	-2.01713241695638	0.0444093221503376	0.608249948562412	Junction	Hippocampus
chr5:80675129-80678926(+)	ENSG00000113318.9	ENSG00000113318	MSH3	-0.106443582343699	0.716735043292962	-2.01703708702606	0.0444193186676702	0.608286034033346	Junction	Hippocampus
chr8:98102905-98104488(-)	ENSG00000132541.10	ENSG00000132541	RIDA	-0.101689224971901	2.45514960137808	-2.01702574391255	0.0444205082597437	0.608286034033346	Junction	Hippocampus
chr2:115689922-115727815(+)	ENSG00000175497.16	ENSG00000175497	DPP10	0.112384164356774	1.67620567761243	2.01692893103534	0.044430662463891	0.60834118448794	Junction	Hippocampus
chr14:99898303-99900928(+)	ENSG00000066629.16	ENSG00000066629	EML1	-0.0998981737054454	1.42597553215653	-2.01657371795693	0.0444679357813546	0.60834118448794	Junction	Hippocampus
chr14:67582211-67583740(+)	ENSG00000054690.13	ENSG00000054690	PLEKHH1	0.1143644129929	3.01585163488647	2.0165439872892	0.0444710566891298	0.60834118448794	Junction	Hippocampus
chrX:129919490-129920456(+)	ENSG00000156697.12	ENSG00000156697	UTP14A	-0.115697381095075	0.242626776912864	-2.01653984281019	0.0444714917609225	0.60834118448794	Junction	Hippocampus
chr19:18857021-18857319(+)	ENSG00000005007.12	ENSG00000005007	UPF1	-0.102044143341768	1.09618647533758	-2.01647866406853	0.0444779144942526	0.60834118448794	Junction	Hippocampus
chr2:37269688-37272379(-)	ENSG00000115825.9	ENSG00000115825	PRKD3	-0.119583572596868	0.619880771283711	-2.01644973480338	0.0444809518515468	0.60834118448794	Junction	Hippocampus
chr6:69790473-69796812(-)	ENSG00000168216.10	ENSG00000168216	LMBRD1	0.088363505910964	2.74853407862451	2.01643544683289	0.0444824520468172	0.60834118448794	Junction	Hippocampus
chr7:140099034-140099898(-)	ENSG00000006459.10	ENSG00000006459	KDM7A	-0.114207098248122	1.14539063576379	-2.01642009836365	0.044484063639122	0.60834118448794	Junction	Hippocampus
chr9:130693914-130695491(+)	ENSG00000130713.15	ENSG00000130713	EXOSC2	-0.0947569639292903	1.31831817345485	-2.01640701134366	0.0444854378178795	0.60834118448794	Junction	Hippocampus
chr7:138894527-138898954(-)	ENSG00000122778.9	ENSG00000122778	KIAA1549	-0.0917333985391689	1.30048520669138	-2.01635858431305	0.0444905231230122	0.60834118448794	Junction	Hippocampus
chr9:34665681-34665977(-)	ENSG00000261215.1	ENSG00000261215	RP11-195F19.30	0.125708963890357	1.42978736397544	2.0163573355226	0.0444906542645635	0.60834118448794	Junction	Hippocampus
chr8:52166987-52171791(-)	ENSG00000147488.11	ENSG00000147488	ST18	0.128143658816848	1.78826131852084	2.01629483662708	0.0444972179955162	0.60834118448794	Junction	Hippocampus
chr1:220652151-220653100(+)	ENSG00000116141.15	ENSG00000116141	MARK1	0.0965760998461319	1.62807889748359	2.01623504876305	0.0445034977774845	0.60834118448794	Junction	Hippocampus
chr7:80802780-80804105(-)	ENSG00000075223.13	ENSG00000075223	SEMA3C	-0.147940842997919	2.20372234467247	-2.01622392093697	0.0445046666648078	0.60834118448794	Junction	Hippocampus
chr17:4150032-4154673(+)	ENSG00000167740.9	ENSG00000167740	CYB5D2	0.0718422120329851	1.7829844239895	2.01618811934484	0.0445084275063595	0.60834118448794	Junction	Hippocampus
chr20:8717849-8722353(+)	ENSG00000182621.17	ENSG00000182621	PLCB1	0.0767962687843812	4.66158732968449	2.01617018781601	0.0445103112567065	0.60834118448794	Junction	Hippocampus
chr7:129409547-129413593(+)	ENSG00000158467.16	ENSG00000158467	AHCYL2	0.113845348185722	3.28720250828512	2.01616256652458	0.0445111119122037	0.60834118448794	Junction	Hippocampus
chr13:110462187-110462277(+)	ENSG00000134871.17	ENSG00000134871	COL4A2	-0.163418336319232	1.21779663080499	-2.01614668812389	0.0445127800582936	0.60834118448794	Junction	Hippocampus
chr6:53013983-53016082(-)	ENSG00000112144.15	ENSG00000112144	ICK	0.11147139298833	1.1675711857558	2.01613611268012	0.0445138911180333	0.60834118448794	Junction	Hippocampus
chr12:32216460-32293993(+)	ENSG00000151746.13	ENSG00000151746	BICD1	-0.0908148806843906	1.52526359598539	-2.01611626243129	0.0445159766554014	0.60834118448794	Junction	Hippocampus
chr11:83166715-83167124(+)	ENSG00000165494.11	ENSG00000165494	PCF11	0.0787784035488538	2.13398487074857	2.01609321077481	0.0445183986478624	0.60834118448794	Junction	Hippocampus
chr19:21745068-21974728(-)	ENSG00000197020.10-ENSG00000160321.14	ENSG00000197020	ZNF100-ZNF208	-0.52205078373774	0.218445703822905	-2.0160911979097	0.0445186101409619	0.60834118448794	Junction	Hippocampus
chr1:39957222-39958700(+)	ENSG00000168389.17	ENSG00000168389	MFSD2A	-0.156112118520982	0.0975980847986001	-2.01599062587744	0.0445291783962549	0.608427157562736	Junction	Hippocampus
chr6:72284119-72291933(+)	ENSG00000079841.18	ENSG00000079841	RIMS1	-0.146092223712421	1.30196691220853	-2.01589934942712	0.0445387716979699	0.608499794066233	Junction	Hippocampus
chr3:159764225-159764442(+)	ENSG00000283245.1	ENSG00000283245	SCHIP1	0.203093703576031	-0.484384921090516	2.01577657667447	0.0445516780729852	0.608598145224604	Junction	Hippocampus
chr1:148607160-148607409(-)	ENSG00000270629.5	ENSG00000270629	NBPF14	-0.231193173713203	1.16812063361755	-2.01574948688742	0.044554526289068	0.608598145224604	Junction	Hippocampus
chr6:46856778-46856866(-)	ENSG00000069122.18	ENSG00000069122	ADGRF5	-0.132282449782107	0.738776295812754	-2.01564960692992	0.0445650289854273	0.608683165189306	Junction	Hippocampus
chr10:95684625-95685555(-)	ENSG00000119977.20	ENSG00000119977	TCTN3	-0.0935856474077352	1.21256672585551	-2.01548059695051	0.0445828057012405	0.608767805401579	Junction	Hippocampus
chr22:23153135-23155967(+)	ENSG00000100228.12	ENSG00000100228	RAB36	-0.113671730111841	0.934636401113865	-2.01547234447739	0.0445836738621733	0.608767805401579	Junction	Hippocampus
chr4:140657227-140657526(-)	ENSG00000109436.7	ENSG00000109436	TBC1D9	0.0922082242588162	2.12166034725881	2.01546864270421	0.0445840632937058	0.608767805401579	Junction	Hippocampus
chr9:66149063-66149224(-)	ENSG00000276203.4	ENSG00000276203	ANKRD20A3	0.187126101006802	0.831183305142334	2.01538030430721	0.0445933574671479	0.608836276397677	Junction	Hippocampus
chr7:56059641-56060268(+)	ENSG00000146731.10	ENSG00000146731	CCT6A	-0.0574606875023338	4.16890590666483	-2.01528277367155	0.0446036206717005	0.608917963233803	Junction	Hippocampus
chr3:51310327-51312003(+)	ENSG00000088538.12	ENSG00000088538	DOCK3	0.0957747854058679	2.07309898579958	2.01519151370126	0.0446132258225243	0.608985313086702	Junction	Hippocampus
chr8:67177727-67179862(+)	ENSG00000104218.14	ENSG00000104218	CSPP1	0.104533647398301	1.02287567754176	2.01515456325236	0.044617115371333	0.608985313086702	Junction	Hippocampus
chr15:28658767-28663377(+)	ENSG00000206149.10	ENSG00000206149	HERC2P9	-0.345609851626466	0.371623753841209	-2.01507018766442	0.0446259981526719	0.609030989911131	Junction	Hippocampus
chr17:47699698-47708393(+)	ENSG00000198933.9	ENSG00000198933	TBKBP1	0.121300495813144	0.614487262315462	2.0150414510258	0.0446290237923842	0.609030989911131	Junction	Hippocampus
chr17:75630693-75630778(-)	ENSG00000108469.14	ENSG00000108469	RECQL5	0.130452911576793	0.283612959402145	2.01499400375048	0.044634019828665	0.609040747259258	Junction	Hippocampus
chr13:52427067-52427186(-)	ENSG00000136100.12	ENSG00000136100	VPS36	-0.0678306358062251	2.51932369785198	-2.01491683470232	0.0446421464780925	0.609093216524966	Junction	Hippocampus
chr6:75119474-75121301(-)	ENSG00000111799.20	ENSG00000111799	COL12A1	-0.253312814495941	-1.06263794644988	-2.01482581595112	0.0446517332464865	0.609165595541945	Junction	Hippocampus
chr12:109458082-109460635(-)	ENSG00000110906.12	ENSG00000110906	KCTD10	0.174048507636629	-0.314198882455924	2.01470027182909	0.0446649593438303	0.609287605815517	Junction	Hippocampus
chr9:70277473-70278490(+)	ENSG00000198887.8	ENSG00000198887	SMC5	-0.0756920736447336	1.93776764341957	-2.0146590864494	0.0446692989542726	0.609288381182128	Junction	Hippocampus
chr10:80420646-80422416(+)	ENSG00000122378.13	ENSG00000122378	FAM213A	-0.0640176214160791	4.83580539779478	-2.01456269942384	0.0446794564334028	0.609368504409745	Junction	Hippocampus
chr19:44946076-44948465(+)	ENSG00000224916.8	ENSG00000224916	APOC4-APOC2	-0.25795998661365	-0.100680705983907	-2.01433802535848	0.0447031406812268	0.609565665073199	Junction	Hippocampus
chr17:28700251-28700345(+)	ENSG00000109111.14	ENSG00000109111	SUPT6H	0.0686818416924237	2.19284184472207	2.0143329114027	0.0447036798978901	0.609565665073199	Junction	Hippocampus
chr11:3725220-3731390(-)	ENSG00000110713.15	ENSG00000110713	NUP98	-0.0666380183585038	1.98074590642807	-2.01424175049558	0.0447132928491035	0.609565665073199	Junction	Hippocampus
chr4:6597304-6598197(+)	ENSG00000013288.8	ENSG00000013288	MAN2B2	-0.102393714749694	0.924889614569603	-2.01423884558123	0.044713599202173	0.609565665073199	Junction	Hippocampus
chr17:28628560-28631478(-)	ENSG00000007202.14	ENSG00000007202	KIAA0100	-0.0516862401233097	3.42569811280759	-2.01417794102112	0.0447200226232829	0.609565665073199	Junction	Hippocampus
chr2:218279354-218280025(-)	ENSG00000135926.13	ENSG00000135926	TMBIM1	-0.117060711907414	2.17448518320704	-2.01417180008697	0.0447206703325433	0.609565665073199	Junction	Hippocampus
chr22:50218118-50218188(-)	ENSG00000128159.11	ENSG00000128159	TUBGCP6	0.0968975653074735	1.13173089401501	2.01414112884029	0.0447239054724215	0.609565665073199	Junction	Hippocampus
chr7:100682483-100682589(-)	ENSG00000146830.9	ENSG00000146830	GIGYF1	0.106957614219788	0.973969654704631	2.01398862372434	0.0447399943409189	0.609601613219235	Junction	Hippocampus
chr14:74486437-74493192(-)	ENSG00000119655.9	ENSG00000119655	NPC2	0.104078956491788	2.95771961952205	2.01397620744293	0.0447413044400774	0.609601613219235	Junction	Hippocampus
chr9:135699864-135700208(-)				0.227029851745052	-1.0012711063842	2.01390499760541	0.044748818746246	0.609601613219235	Junction	Hippocampus
chr3:12591793-12599690(-)	ENSG00000132155.11	ENSG00000132155	RAF1	-0.0583324942798548	2.6887057916717	-2.01388098519402	0.0447513528591814	0.609601613219235	Junction	Hippocampus
chr16:67946341-67946437(-)	ENSG00000124067.16	ENSG00000124067	SLC12A4	0.111863372217774	0.927816898227916	2.01387321568462	0.0447521728284413	0.609601613219235	Junction	Hippocampus
chr10:104182514-104185015(-)	ENSG00000197748.12	ENSG00000197748	CFAP43	0.173593427336327	-0.0930367744297491	2.01387245767349	0.0447522528272006	0.609601613219235	Junction	Hippocampus
chr8:89772829-89780074(+)	ENSG00000104312.7	ENSG00000104312	RIPK2	-0.163335202542058	-0.741619918348483	-2.01378496033121	0.044761487910382	0.609626810220897	Junction	Hippocampus
chrX:72330077-72351732(-)	ENSG00000147099.19	ENSG00000147099	HDAC8	0.16365142565158	-0.157937918755476	2.01374829351154	0.0447653584635807	0.609626810220897	Junction	Hippocampus
chr22:21643059-21643893(+)	ENSG00000128228.4	ENSG00000128228	SDF2L1	-0.153670360017926	-0.0333192810214457	-2.01373314101194	0.0447669580457436	0.609626810220897	Junction	Hippocampus
chr3:73059131-73061022(+)	ENSG00000163605.14	ENSG00000163605	PPP4R2	-0.0675684612642535	2.72766844285282	-2.01359252582763	0.0447818044760717	0.609685773967205	Junction	Hippocampus
chr8:17544607-17548677(+)	ENSG00000003989.16	ENSG00000003989	SLC7A2	-0.184980468710261	0.379628667024976	-2.01357317817254	0.044783847566212	0.609685773967205	Junction	Hippocampus
chr14:103778822-103784794(-)	ENSG00000088808.16	ENSG00000088808	PPP1R13B	-0.077033581508199	2.99870577790495	-2.01357036495566	0.0447841446452557	0.609685773967205	Junction	Hippocampus
chr8:100704391-100704925(-)	ENSG00000070756.14	ENSG00000070756	PABPC1	-0.0592841905879723	4.53838254010397	-2.01348954247203	0.0447926803082757	0.6097436287491	Junction	Hippocampus
chr15:30904012-30904511(+)	ENSG00000198690.9	ENSG00000198690	FAN1	0.106232553899527	1.38093216656017	2.01333289080798	0.0448092282147123	0.609891200072887	Junction	Hippocampus
chr10:124498129-124517179(+)	ENSG00000107902.13	ENSG00000107902	LHPP	0.0880840151616752	1.9995054717131	2.01330575593048	0.0448120951348672	0.609891200072887	Junction	Hippocampus
chr6:29942627-29942756(+)	ENSG00000206503.11	ENSG00000206503	HLA-A	-0.105760669410784	3.49130297834975	-2.01322585997331	0.0448205373991515	0.609933770398582	Junction	Hippocampus
chr12:66147942-66152270(-)	ENSG00000228144.2	ENSG00000228144	RP11-745O10.4	-0.0865875168225934	2.27418164868961	-2.013191117824	0.0448242088737308	0.609933770398582	Junction	Hippocampus
chr11:100948536-100949916(+)	ENSG00000165895.17	ENSG00000165895	ARHGAP42	-0.134370807615119	0.0466878010165033	-2.01313217008956	0.0448304389244448	0.609933770398582	Junction	Hippocampus
chr7:73192556-73192950(+)	ENSG00000233369.7	ENSG00000233369	GTF2IP4	0.0702919143748166	4.26401485992896	2.01311387875797	0.0448323722423503	0.609933770398582	Junction	Hippocampus
chr6:25510607-25510707(+)	ENSG00000079691.17	ENSG00000079691	LRRC16A	-0.111383922163089	0.820323716538191	-2.01299258601824	0.0448451941685411	0.610010371162286	Junction	Hippocampus
chr5:39373426-39375013(-)	ENSG00000153071.14	ENSG00000153071	DAB2	-0.18539219116042	-0.620427822604402	-2.01291924840506	0.0448529482367026	0.610010371162286	Junction	Hippocampus
chr9:104825888-104826947(-)	ENSG00000165029.15	ENSG00000165029	ABCA1	-0.152360853087466	0.696024121212241	-2.01291243963201	0.0448536681935149	0.610010371162286	Junction	Hippocampus
chr2:189854083-189854238(+)	ENSG00000064933.16	ENSG00000064933	PMS1	0.088323563346431	1.4936389490435	2.01287697639499	0.04485741821958	0.610010371162286	Junction	Hippocampus
chr2:117814863-117817443(+)	ENSG00000088205.12	ENSG00000088205	DDX18	-0.0714135498178367	2.47635562463578	-2.01280231746465	0.0448653138245668	0.610010371162286	Junction	Hippocampus
chr1:160136716-160136900(+)	ENSG00000018625.14	ENSG00000018625	ATP1A2	-0.0852020542363637	5.01394658834121	-2.01278981482347	0.0448666361647627	0.610010371162286	Junction	Hippocampus
chr12:101379559-101381139(+)	ENSG00000120800.4	ENSG00000120800	UTP20	-0.126404586671912	0.0918293533918205	-2.0127767537772	0.0448680175998465	0.610010371162286	Junction	Hippocampus
chr4:186589221-186595688(-)	ENSG00000083857.13	ENSG00000083857	FAT1	0.114500766769695	1.41973729280999	2.01255190624405	0.0448918048241653	0.610238496979781	Junction	Hippocampus
chr17:80883973-80885007(+)	ENSG00000141564.13	ENSG00000141564	RPTOR	-0.101423245093475	0.783874954181964	-2.01253706014641	0.0448933758084588	0.610238496979781	Junction	Hippocampus
chr8:73552320-73582769(-)	ENSG00000040341.17	ENSG00000040341	STAU2	0.0785273355349256	3.15288268399165	2.0123124677819	0.0449171474020415	0.61043974262697	Junction	Hippocampus
chr20:58673712-58691723(+)	ENSG00000254995.4	ENSG00000254995	STX16-NPEPL1	-0.259038628044339	-0.526736396524321	-2.01225585873177	0.044923140771399	0.61043974262697	Junction	Hippocampus
chr6:111472141-111474245(-)	ENSG00000009413.15	ENSG00000009413	REV3L	-0.135351991407497	0.719560395694333	-2.01216661525303	0.0449325906205016	0.61043974262697	Junction	Hippocampus
chr12:69597767-69597967(+)	ENSG00000166226.12	ENSG00000166226	CCT2	-0.0599770914177637	3.60587398554268	-2.01215673233724	0.0449336372101471	0.61043974262697	Junction	Hippocampus
chr7:27748687-27758030(+)	ENSG00000106052.13	ENSG00000106052	TAX1BP1	-0.0510684923759368	3.8454649947135	-2.0121541240459	0.044933913428704	0.61043974262697	Junction	Hippocampus
chr6:19838643-19839209(+)	ENSG00000172201.11	ENSG00000172201	ID4	-0.129329008251354	2.39959322899121	-2.01214890378072	0.0449344662601123	0.61043974262697	Junction	Hippocampus
chr14:33215588-33367191(+)	ENSG00000151322.18	ENSG00000151322	NPAS3	-0.236857706010482	-0.612302362649141	-2.01208398302339	0.0449413419157434	0.61043974262697	Junction	Hippocampus
chr19:47258664-47260320(+)	ENSG00000105321.12	ENSG00000105321	CCDC9	-0.112590801754358	0.717338515283139	-2.01200941100049	0.0449492408210948	0.61043974262697	Junction	Hippocampus
chr2:101797384-101823927(+)	ENSG00000071054.16	ENSG00000071054	MAP4K4	0.218838143494965	-0.092684617911989	2.01190628641543	0.0449601660412707	0.61043974262697	Junction	Hippocampus
chr3:12941866-13047477(-)	ENSG00000144711.13	ENSG00000144711	IQSEC1	-0.108888466527134	1.46422115680102	-2.01183783206772	0.0449674194702678	0.61043974262697	Junction	Hippocampus
chr8:29165773-29167372(-)	ENSG00000197892.12	ENSG00000197892	KIF13B	0.0920120579255755	2.7589824775628	2.01182663020371	0.0449686065151417	0.61043974262697	Junction	Hippocampus
chr1:1291141-1291253(+)	ENSG00000162572.19	ENSG00000162572	SCNN1D	0.199620282728787	-0.779467003330173	2.01182077682235	0.0449692267998148	0.61043974262697	Junction	Hippocampus
chr11:69643247-69643831(+)	ENSG00000110092.3	ENSG00000110092	CCND1	0.126550447431309	1.29024100829923	2.01176805355886	0.0449748142272351	0.61043974262697	Junction	Hippocampus
chr2:108805009-108812630(+)	ENSG00000163006.11	ENSG00000163006	CCDC138	-0.10588668564683	1.33299257211087	-2.01176631761022	0.0449749982070081	0.61043974262697	Junction	Hippocampus
chr11:64755356-64755446(-)	ENSG00000068976.13	ENSG00000068976	PYGM	0.151702895636862	1.74945775990719	2.01175922949078	0.044975749428589	0.61043974262697	Junction	Hippocampus
chr15:90473968-90474063(+)	ENSG00000140575.12	ENSG00000140575	IQGAP1	-0.101861174589796	2.04500098141532	-2.0117439807613	0.0449773655737485	0.61043974262697	Junction	Hippocampus
chr5:69300128-69303846(-)	ENSG00000183323.12	ENSG00000183323	CCDC125	0.136706313758124	0.137432788262134	2.01170850654275	0.0449811255189859	0.61043974262697	Junction	Hippocampus
chr2:179970564-179970649(-)	ENSG00000163510.13	ENSG00000163510	CWC22	-0.0993488247867757	1.34683121106223	-2.01166145410338	0.0449861130611541	0.610449196360653	Junction	Hippocampus
chr12:76048462-76049199(-)	ENSG00000187109.13	ENSG00000187109	NAP1L1	0.426571096306644	-1.61847463843649	2.01156954930163	0.0449958562886101	0.610523175479172	Junction	Hippocampus
chr10:4990039-4991830(-)	ENSG00000151632.17	ENSG00000151632	AKR1C2	-0.308617775915332	-0.905235137832508	-2.01150723780477	0.0450024632174991	0.610554589894861	Junction	Hippocampus
chr4:46310256-46312495(-)	ENSG00000151834.15	ENSG00000151834	GABRA2	-0.0888353359166338	3.3013403581441	-2.01145886903909	0.0450075923556971	0.610565950842304	Junction	Hippocampus
chr3:48294804-48295074(-)	ENSG00000172113.8	ENSG00000172113	NME6	-0.147878341902823	-0.406975388190429	-2.01137180192203	0.0450168264058884	0.610624665024382	Junction	Hippocampus
chr19:34349154-34351513(+)	ENSG00000166398.12	ENSG00000166398	KIAA0355	-0.123083666120374	0.304555536538263	-2.01125481904043	0.0450292357483946	0.610624665024382	Junction	Hippocampus
chr19:1254479-1254901(+)	ENSG00000167470.12	ENSG00000167470	MIDN	-0.200537511089697	-0.740988148161042	-2.01124285829718	0.0450305046866094	0.610624665024382	Junction	Hippocampus
chr7:2377076-2378688(+)	ENSG00000106263.17	ENSG00000106263	EIF3B	-0.0686156566786618	2.12653022353927	-2.01119350313622	0.0450357411906231	0.610624665024382	Junction	Hippocampus
chr16:28537670-28538005(-)	ENSG00000176046.8	ENSG00000176046	NUPR1	-0.155501689477123	1.58879631834496	-2.01114106958741	0.0450413048714745	0.610624665024382	Junction	Hippocampus
chr11:94971488-94972054(-)	ENSG00000150316.11	ENSG00000150316	CWC15	-0.0600886009546146	3.40388076468714	-2.01106574317464	0.0450492987138308	0.610624665024382	Junction	Hippocampus
chr4:154536745-154537285(-)	ENSG00000171566.11	ENSG00000171566	PLRG1	-0.0712100813380644	2.3320006638794	-2.01101534022408	0.0450546482817959	0.610624665024382	Junction	Hippocampus
chr2:27055254-27055681(+)	ENSG00000084693.15	ENSG00000084693	AGBL5	0.113143953519136	0.725154724284224	2.01097926071489	0.0450584779471483	0.610624665024382	Junction	Hippocampus
chr6:111703035-111703998(-)	ENSG00000010810.17	ENSG00000010810	FYN	-0.061918268606515	3.43970688402469	-2.01094240423679	0.0450623903685509	0.610624665024382	Junction	Hippocampus
chr19:17274186-17275800(+)	ENSG00000105393.15	ENSG00000105393	BABAM1	0.0680591274061936	2.40440176399304	2.01090199068489	0.0450666807141749	0.610624665024382	Junction	Hippocampus
chr15:43036280-43036527(-)	ENSG00000159459.11	ENSG00000159459	UBR1	-0.0739469020920638	1.81621243080127	-2.01088321546837	0.0450686740287635	0.610624665024382	Junction	Hippocampus
chr2:233459892-233460193(+)	ENSG00000077044.10	ENSG00000077044	DGKD	-0.0890073392440888	1.33723544141289	-2.01085138502289	0.0450720535526805	0.610624665024382	Junction	Hippocampus
chr6:79471556-79481249(+)				-0.206206638093815	-1.01131444855401	-2.0108304646355	0.0450742748432577	0.610624665024382	Junction	Hippocampus
chr1:31367495-31369384(-)	ENSG00000121769.7	ENSG00000121769	FABP3	0.0931956613835617	4.79915605553957	2.01079465343592	0.0450780774296491	0.610624665024382	Junction	Hippocampus
chr15:22928029-22932222(-)	ENSG00000273749.4	ENSG00000273749	CYFIP1	-0.116724806083507	1.22972621620377	-2.01077570273297	0.0450800898062554	0.610624665024382	Junction	Hippocampus
chr8:41303539-41308615(-)	ENSG00000104332.11	ENSG00000104332	SFRP1	0.248100159428322	1.00637393072905	2.01075112612498	0.0450826997114247	0.610624665024382	Junction	Hippocampus
chr7:74357478-74360174(+)	ENSG00000106665.15	ENSG00000106665	CLIP2	0.0699235590266365	3.46995419907737	2.01069575668082	0.0450885801209127	0.610624665024382	Junction	Hippocampus
chr13:25307949-25312882(+)	ENSG00000139496.15	ENSG00000139496	NUP58	0.235686409099015	-1.06068387162755	2.01069011434568	0.0450891793911442	0.610624665024382	Junction	Hippocampus
chr3:196782834-196801926(+)	ENSG00000180370.10	ENSG00000180370	PAK2	-0.0725989833633735	2.86677024042702	-2.01064784386724	0.0450936691367858	0.610627340543007	Junction	Hippocampus
chr1:94190084-94201719(-)	ENSG00000137962.12	ENSG00000137962	ARHGAP29	-0.155534304032874	0.520882517648055	-2.01051489049354	0.0451077932052074	0.610754088347693	Junction	Hippocampus
chr20:17429524-17436707(+)	ENSG00000125851.9	ENSG00000125851	PCSK2	0.0866447559274718	2.71545772191916	2.01047279351253	0.0451122660847104	0.610754088347693	Junction	Hippocampus
chr6:32830441-32830617(-)	ENSG00000250264.1	ENSG00000250264	XXbac-BPG246D15.9	-0.111236661190057	1.03048464233915	-2.01043851569348	0.0451159084416118	0.610754088347693	Junction	Hippocampus
chr21:31659842-31666448(+)	ENSG00000142168.14	ENSG00000142168	SOD1	0.138369230604745	0.760213558050359	2.01024784977796	0.0451361731228428	0.610965777012638	Junction	Hippocampus
chr11:65865324-65865810(+)	ENSG00000172732.11	ENSG00000172732	MUS81	0.0881596679568905	1.4572282103993	2.01016779918784	0.0451446834931124	0.610965777012638	Junction	Hippocampus
chr8:17684543-17697256(-)	ENSG00000129422.14	ENSG00000129422	MTUS1	0.107132423884037	2.8169274559543	2.01006555445366	0.045155555351539	0.610965777012638	Junction	Hippocampus
chr12:121915945-121916283(+)	ENSG00000110801.13	ENSG00000110801	PSMD9	0.083567389969162	1.89773658589092	2.01003535942048	0.0451587664652362	0.610965777012638	Junction	Hippocampus
chr7:74289735-74317479(+)	ENSG00000106665.15	ENSG00000106665	CLIP2	0.074923815256154	2.44686119350963	2.01000479543485	0.0451620170123194	0.610965777012638	Junction	Hippocampus
chr2:206738512-206739592(-)	ENSG00000138400.12	ENSG00000138400	MDH1B	0.156861086320824	0.381196446817525	2.00997605480205	0.0451650738225123	0.610965777012638	Junction	Hippocampus
chrX:115179752-115184410(-)	ENSG00000130224.14	ENSG00000130224	LRCH2	-0.0969232218056205	1.2349696034515	-2.00995844395828	0.0451669469717328	0.610965777012638	Junction	Hippocampus
chr6:31626863-31626981(+)	ENSG00000204469.12	ENSG00000204469	PRRC2A	0.0543318314844371	3.85281429046321	2.00988090873976	0.0451751946633411	0.610965777012638	Junction	Hippocampus
chr1:156738765-156741052(-)	ENSG00000143314.12	ENSG00000143314	MRPL24	0.106273845532611	1.12672541934168	2.00981384645675	0.0451823293404597	0.610965777012638	Junction	Hippocampus
chr12:113177094-113178976(-)	ENSG00000123064.12	ENSG00000123064	DDX54	0.0991624124152003	0.958455196252461	2.00975848858947	0.0451882195172417	0.610965777012638	Junction	Hippocampus
chr4:84619534-84631818(+)	ENSG00000163624.5	ENSG00000163624	CDS1	0.114331824158626	1.93366433182309	2.00971890621635	0.0451924315515646	0.610965777012638	Junction	Hippocampus
chr11:67434485-67434581(+)	ENSG00000175634.14	ENSG00000175634	RPS6KB2	0.141109928349999	0.15274793839135	2.00968352853789	0.0451961964377227	0.610965777012638	Junction	Hippocampus
chr17:32351913-32358502(+)	ENSG00000265794.5	ENSG00000265794	RP11-227G15.3	-0.055641733924256	3.75031340306762	-2.00964450415659	0.0452003497132929	0.610965777012638	Junction	Hippocampus
chr6:158763510-158764494(+)	ENSG00000164674.15	ENSG00000164674	SYTL3	0.232835145790465	-0.975349903064671	2.00953514767397	0.0452119899945927	0.610965777012638	Junction	Hippocampus
chr7:137623555-137645471(-)	ENSG00000157680.15	ENSG00000157680	DGKI	0.0986316868795496	1.9191759760407	2.00942316112304	0.0452239128590612	0.610965777012638	Junction	Hippocampus
chr16:57469294-57469709(+)	ENSG00000102978.12	ENSG00000102978	POLR2C	-0.0760964841126688	2.40533022189703	-2.00922070198511	0.0452454748174523	0.610965777012638	Junction	Hippocampus
chr7:75538225-75539322(-)	ENSG00000127946.16	ENSG00000127946	HIP1	0.0976000803181019	2.09745915610722	2.00911749050523	0.04525647021907	0.610965777012638	Junction	Hippocampus
chr18:77009927-77016831(-)	ENSG00000197971.14	ENSG00000197971	MBP	0.142190647620453	2.37411589565746	2.00910132550455	0.0452581925257018	0.610965777012638	Junction	Hippocampus
chr3:160277479-160277580(-)	ENSG00000248710.1	ENSG00000248710	RP11-432B6.3	0.072423588013242	2.67319881665137	2.00907992731627	0.0452604724897805	0.610965777012638	Junction	Hippocampus
chr4:168990329-169002070(-)	ENSG00000145439.11	ENSG00000145439	CBR4	0.0861394603101763	1.83192595069358	2.00907814946127	0.0452606619235337	0.610965777012638	Junction	Hippocampus
chr10:20868766-20869739(-)	ENSG00000078114.18	ENSG00000078114	NEBL	-0.0889040758229324	2.19407679052972	-2.00903445368989	0.0452653180001187	0.610965777012638	Junction	Hippocampus
chr10:68377016-68379423(-)	ENSG00000204130.12	ENSG00000204130	RUFY2	0.114101367882629	0.731551407262196	2.0090098756506	0.0452679371326802	0.610965777012638	Junction	Hippocampus
chr14:100969546-100972261(+)	ENSG00000225746.9	ENSG00000225746	SNHG23	-0.121199138604762	0.446738730967451	-2.00898472502948	0.0452706174146034	0.610965777012638	Junction	Hippocampus
chr20:38142200-38146716(-)	ENSG00000198959.11	ENSG00000198959	TGM2	-0.209439490600287	0.404016768283374	-2.0088408250922	0.0452859553008034	0.610965777012638	Junction	Hippocampus
chr11:47579335-47580524(+)	ENSG00000213619.9	ENSG00000213619	NDUFS3	0.100339317518199	2.45370232824796	2.00876162042558	0.0452943993781372	0.610965777012638	Junction	Hippocampus
chr5:131731039-131744563(-)	ENSG00000217128.11	ENSG00000217128	FNIP1	-0.0754650847639529	1.98388413590567	-2.00874108799037	0.0452965885761342	0.610965777012638	Junction	Hippocampus
chr12:57296552-57297327(-)	ENSG00000179912.20	ENSG00000179912	R3HDM2	0.068507521531884	2.97575794372634	2.00871355817673	0.0452995239852948	0.610965777012638	Junction	Hippocampus
chr9:130104551-130107495(+)	ENSG00000148358.19	ENSG00000148358	GPR107	-0.0607288035219882	2.22104371535259	-2.00871069227185	0.0452998295761099	0.610965777012638	Junction	Hippocampus
chr7:73736692-73736928(-)	ENSG00000106077.18	ENSG00000106077	ABHD11	0.131085296467026	0.391407020351138	2.00862593039436	0.045308868505646	0.610965777012638	Junction	Hippocampus
chr7:158671667-158675476(-)	ENSG00000146918.19	ENSG00000146918	NCAPG2	0.147281156790932	-0.306556397773899	2.00862500197968	0.0453089675193942	0.610965777012638	Junction	Hippocampus
chr7:72830814-72831601(+)	ENSG00000225648.5	ENSG00000225648	SBDSP1	-0.0920437794026788	1.95749428265738	-2.00861896706432	0.0453096111366788	0.610965777012638	Junction	Hippocampus
chr5:140691757-140693590(+)	ENSG00000112855.14	ENSG00000112855	HARS2	-0.139542716598393	0.0477195471072739	-2.00854879243941	0.0453170957537035	0.610965777012638	Junction	Hippocampus
chr19:5931532-5932451(-)	ENSG00000031823.14	ENSG00000031823	RANBP3	-0.0637616876763142	1.94441122968404	-2.00853830489699	0.0453182144136974	0.610965777012638	Junction	Hippocampus
chr4:185362712-185363384(+)	ENSG00000109762.15	ENSG00000109762	SNX25	0.126164629204057	1.57667822549438	2.00852476290559	0.0453196589128935	0.610965777012638	Junction	Hippocampus
chr2:108485909-108486510(+)	ENSG00000135968.20	ENSG00000135968	GCC2	0.090666462855022	2.22257118935246	2.00845588728225	0.0453270063514947	0.610965777012638	Junction	Hippocampus
chr9:34089591-34093285(-)	ENSG00000198876.12	ENSG00000198876	DCAF12	-0.0928672875284458	1.13960948898333	-2.00843971008509	0.0453287322310835	0.610965777012638	Junction	Hippocampus
chr21:33283242-33288103(+)	ENSG00000243646.9	ENSG00000243646	IL10RB	-0.166181052627725	-0.426778773010735	-2.00837721904222	0.0453353996695348	0.610965777012638	Junction	Hippocampus
chr9:112111841-112112770(-)	ENSG00000106868.16	ENSG00000106868	SUSD1	0.102099524251759	1.52783789913959	2.00826531523151	0.0453473412429529	0.610965777012638	Junction	Hippocampus
chr14:24234242-24235736(+)	ENSG00000100938.17	ENSG00000100938	GMPR2	0.127313311972535	0.25615056674711	2.00824310937854	0.0453497112090999	0.610965777012638	Junction	Hippocampus
chrX:12706916-12707468(+)	ENSG00000169933.12	ENSG00000169933	FRMPD4	0.0833635716066319	2.11416184524342	2.00822647286603	0.045351486844414	0.610965777012638	Junction	Hippocampus
chr15:24967153-24967931(+)	ENSG00000128739.21	ENSG00000128739	SNRPN	0.213382013270503	-0.408566782259329	2.00821754214163	0.0453524400558164	0.610965777012638	Junction	Hippocampus
chr2:231072416-231075510(+)	ENSG00000173692.12	ENSG00000173692	PSMD1	-0.0564340851826888	4.26400183860502	-2.00821224361029	0.045353005596956	0.610965777012638	Junction	Hippocampus
chr14:105211294-105212112(-)	ENSG00000185024.16	ENSG00000185024	BRF1	-0.0863039710236336	1.55527789066126	-2.0080636016653	0.0453688733947031	0.610965777012638	Junction	Hippocampus
chr2:206138615-206141940(-)	ENSG00000023228.13	ENSG00000023228	NDUFS1	0.0636816875422838	4.54548104209618	2.00806175101015	0.0453690709851126	0.610965777012638	Junction	Hippocampus
chr1:197188440-197190761(-)	ENSG00000177888.7	ENSG00000177888	ZBTB41	-0.0773469056616511	2.03022973793693	-2.00797867785009	0.0453779412751654	0.610965777012638	Junction	Hippocampus
chr12:104315897-104318912(+)	ENSG00000198431.15	ENSG00000198431	TXNRD1	-0.0699414109466246	3.0876916985152	-2.00795849033981	0.0453800970555075	0.610965777012638	Junction	Hippocampus
chr8:144180341-144180424(+)	ENSG00000179832.17	ENSG00000179832	MROH1	-0.120814013317617	0.697655353056928	-2.00794625988699	0.0453814031611415	0.610965777012638	Junction	Hippocampus
chr17:13011783-13013206(-)	ENSG00000006744.18	ENSG00000006744	ELAC2	0.0692374955364117	2.26664056705302	2.00791829798912	0.0453843893673402	0.610965777012638	Junction	Hippocampus
chr17:62586227-62596584(+)	ENSG00000146872.17	ENSG00000146872	TLK2	0.0782815002821689	1.78228710900614	2.00788389958995	0.0453880631913424	0.610965777012638	Junction	Hippocampus
chr4:156811018-156850220(-)	ENSG00000145431.10	ENSG00000145431	PDGFC	-0.121267802719117	0.574184567762211	-2.00782514407632	0.0453943389903534	0.610965777012638	Junction	Hippocampus
chrX:68192994-68193889(-)	ENSG00000079482.12	ENSG00000079482	OPHN1	-0.0859136614570717	2.18745057653051	-2.00779938395115	0.0453970907146297	0.610965777012638	Junction	Hippocampus
chr6:41690918-41691000(-)	ENSG00000112561.17	ENSG00000112561	TFEB	0.129975419457869	0.144229316279442	2.0077778912278	0.0453993866984771	0.610965777012638	Junction	Hippocampus
chr6:43527732-43528158(-)	ENSG00000124571.17	ENSG00000124571	XPO5	-0.0929482978939481	1.10696578426404	-2.00774478258704	0.0454029237577876	0.610965777012638	Junction	Hippocampus
chr7:2605998-2607123(+)	ENSG00000106012.17	ENSG00000106012	IQCE	0.109358898865903	0.787181116356867	2.00769629153189	0.0454081045707054	0.610965777012638	Junction	Hippocampus
chr10:17708952-17714542(+)	ENSG00000136738.14	ENSG00000136738	STAM	0.0772624738746459	2.16045147651975	2.00766101929585	0.0454118733914985	0.610965777012638	Junction	Hippocampus
chr18:76980461-77016990(-)				0.469689920203222	-1.54959272736932	2.007632893884	0.0454148787673937	0.610965777012638	Junction	Hippocampus
chr17:73206818-73207180(+)	ENSG00000166685.11	ENSG00000166685	COG1	0.0708203660753818	2.81905105138887	2.00758531215592	0.0454199635554342	0.610965777012638	Junction	Hippocampus
chr17:42712486-42713208(-)	ENSG00000108799.12	ENSG00000108799	EZH1	0.0651906363658357	2.2395286698711	2.00752577248537	0.0454263268992307	0.610965777012638	Junction	Hippocampus
chr12:6978508-6978602(-)	ENSG00000111684.10	ENSG00000111684	LPCAT3	-0.155542009689757	-0.312233146169714	-2.00750973576866	0.0454280409634714	0.610965777012638	Junction	Hippocampus
chrX:154556377-154558531(+)	ENSG00000269335.5	ENSG00000269335	IKBKG	0.175044701005163	0.167934832489646	2.00747791477294	0.0454314422725214	0.610965777012638	Junction	Hippocampus
chr14:23360282-23360554(-)	ENSG00000100842.12	ENSG00000100842	EFS	0.159960356761912	0.122597420531112	2.00744015715159	0.0454354784201157	0.610965777012638	Junction	Hippocampus
chr11:77961139-77978995(-)	ENSG00000149262.16	ENSG00000149262	INTS4	-0.0985675577059838	0.838282345091534	-2.00739897823577	0.0454398806371377	0.610965777012638	Junction	Hippocampus
chr2:88784927-88786469(+)	ENSG00000230006.7	ENSG00000230006	ANKRD36BP2	-0.108732774713514	2.18864092494844	-2.00735800224278	0.0454442615190459	0.610965777012638	Junction	Hippocampus
chr17:66070002-66096250(-)	ENSG00000154240.16	ENSG00000154240	CEP112	-0.123517214358363	0.697139529036523	-2.00732143458917	0.0454481713922955	0.610965777012638	Junction	Hippocampus
chr15:59084255-59085658(+)	ENSG00000157450.15	ENSG00000157450	RNF111	0.0894873715970836	1.68401592953993	2.00730207853842	0.0454502410880736	0.610965777012638	Junction	Hippocampus
chr19:17163123-17167942(+)	ENSG00000099331.13	ENSG00000099331	MYO9B	0.0832263278043388	2.04912556844298	2.00727582805482	0.0454530481163456	0.610965777012638	Junction	Hippocampus
chr17:34991115-34991670(+)	ENSG00000005156.11	ENSG00000005156	LIG3	0.0864540778888526	1.11609501433477	2.0072638195801	0.0454543322607576	0.610965777012638	Junction	Hippocampus
chr12:25104463-25106942(+)	ENSG00000118308.15	ENSG00000118308	LRMP	-0.146201008292402	0.948646426860519	-2.00722239179387	0.0454587626394121	0.610965777012638	Junction	Hippocampus
chr2:96278999-96279450(-)	ENSG00000144028.14	ENSG00000144028	SNRNP200	-0.0725997035059671	1.93144903967086	-2.0072120727047	0.0454598662423691	0.610965777012638	Junction	Hippocampus
chr22:17588080-17589589(+)	ENSG00000182902.13	ENSG00000182902	SLC25A18	-0.111692560614592	2.52266816938592	-2.00720281163169	0.0454608567122233	0.610965777012638	Junction	Hippocampus
chr4:166055272-166057183(+)	ENSG00000038295.7	ENSG00000038295	TLL1	-0.235924113784979	-0.0703154735659622	-2.00714790180873	0.0454667296816362	0.610965777012638	Junction	Hippocampus
chrX:101237776-101238980(+)	ENSG00000102385.12	ENSG00000102385	DRP2	0.0952367178225097	1.23293585705687	2.00712603888676	0.0454690682447131	0.610965777012638	Junction	Hippocampus
chr16:89692517-89693273(+)	ENSG00000185324.21	ENSG00000185324	CDK10	0.0805228116595852	1.89216408855849	2.00711728050011	0.045470005112344	0.610965777012638	Junction	Hippocampus
chr9:110379518-110385897(-)	ENSG00000165124.17	ENSG00000165124	SVEP1	0.215787996415654	-0.79932997207415	2.00707950102428	0.0454740464967943	0.610965777012638	Junction	Hippocampus
chr9:35739420-35739627(-)	ENSG00000070610.14	ENSG00000070610	GBA2	0.0865541504061381	2.71323257082861	2.00707278186423	0.0454747652974424	0.610965777012638	Junction	Hippocampus
chr12:2821597-2821691(+)	ENSG00000111203.11	ENSG00000111203	ITFG2	-0.0900019910435218	0.817024054885407	-2.00704331684112	0.0454779175129504	0.610965777012638	Junction	Hippocampus
chr7:33026916-33062567(-)	ENSG00000122643.18	ENSG00000122643	NT5C3A	-0.120695584062455	0.551907357573009	-2.00703858721523	0.0454784235131478	0.610965777012638	Junction	Hippocampus
chr3:100850120-100850659(-)	ENSG00000154175.16	ENSG00000154175	ABI3BP	-0.183722077931726	-0.278506340921553	-2.00701766679985	0.0454806617461106	0.610965777012638	Junction	Hippocampus
chr2:99389850-99390218(+)	ENSG00000158417.10	ENSG00000158417	EIF5B	-0.0832451671332652	1.95316811197587	-2.00699359224982	0.045483237548918	0.610965777012638	Junction	Hippocampus
chr12:66529915-66539077(-)	ENSG00000155974.11	ENSG00000155974	GRIP1	-0.0869290959274164	1.64020859146731	-2.00690909731564	0.0454922788729777	0.610965777012638	Junction	Hippocampus
chr3:113747114-113778740(+)	ENSG00000114573.9	ENSG00000114573	ATP6V1A	0.0946273112671284	4.60122556988705	2.00688497088047	0.0454948607851858	0.610965777012638	Junction	Hippocampus
chr4:3099395-3103823(+)	ENSG00000197386.10	ENSG00000197386	HTT	-0.0718916751719767	3.53079669259822	-2.0068822264581	0.0454951544898737	0.610965777012638	Junction	Hippocampus
chr2:104506304-104507231(+)	ENSG00000235597.1	ENSG00000235597	LINC01102	0.203924453812892	-0.734559343124219	2.00686478948886	0.0454970206102405	0.610965777012638	Junction	Hippocampus
chr8:141215971-141217089(-)	ENSG00000022567.9	ENSG00000022567	SLC45A4	-0.128007191990709	0.318698683644537	-2.00685857059461	0.0454976861776502	0.610965777012638	Junction	Hippocampus
chr6:56528926-56529973(-)	ENSG00000151914.19	ENSG00000151914	DST	0.0656137165082702	4.8416175938186	2.00685637876025	0.0454979207572507	0.610965777012638	Junction	Hippocampus
chr7:12636136-12640346(+)	ENSG00000006747.14	ENSG00000006747	SCIN	-0.257585000191179	-0.99380236194877	-2.00678885616521	0.0455051478190585	0.610965777012638	Junction	Hippocampus
chr9:68935046-68940645(+)	ENSG00000107242.17	ENSG00000107242	PIP5K1B	0.127694540080966	2.14083479023429	2.00678862509279	0.0455051725528128	0.610965777012638	Junction	Hippocampus
chr12:21506977-21508382(+)	ENSG00000111711.9	ENSG00000111711	GOLT1B	-0.108477970571344	0.693952957610525	-2.00669603657581	0.0455150840479881	0.610995401630346	Junction	Hippocampus
chr20:13783184-13784879(-)	ENSG00000089048.14	ENSG00000089048	ESF1	-0.107006000881609	0.489092250555536	-2.00663084832777	0.0455220634713939	0.610995401630346	Junction	Hippocampus
chr1:30992661-30995053(-)	ENSG00000134644.15	ENSG00000134644	PUM1	0.0658313761131807	2.96619060586397	2.00662551846819	0.045522634156423	0.610995401630346	Junction	Hippocampus
chr14:92122129-92126121(+)	ENSG00000165934.12	ENSG00000165934	CPSF2	0.0855858328677599	1.27034150704731	2.00660198212575	0.0455251543399132	0.610995401630346	Junction	Hippocampus
chr6:104777111-104777205(-)	ENSG00000085382.11	ENSG00000085382	HACE1	0.075552761381155	1.62748661357524	2.00656335710344	0.0455292904186325	0.610995401630346	Junction	Hippocampus
chr8:64596930-64604681(-)	ENSG00000172817.3	ENSG00000172817	CYP7B1	-0.0873874669467671	2.26043679691497	-2.00646719811461	0.045539588781479	0.610995401630346	Junction	Hippocampus
chr11:63704908-63718701(+)	ENSG00000133318.13	ENSG00000133318	RTN3	0.0984787415979579	1.65000595995215	2.00645802414752	0.0455405713910696	0.610995401630346	Junction	Hippocampus
chr16:1974293-1974375(+)	ENSG00000183751.14	ENSG00000183751	TBL3	-0.145396990378971	-0.172987501262644	-2.00640558709398	0.0455461881880437	0.610995401630346	Junction	Hippocampus
chr15:42695324-42695742(+)	ENSG00000159433.11	ENSG00000159433	STARD9	0.121657185616442	0.365129673835277	2.00627646498889	0.045560021606074	0.610995401630346	Junction	Hippocampus
chr19:6416408-6416489(-)	ENSG00000088247.16	ENSG00000088247	KHSRP	-0.07785003020682	1.85618520876418	-2.00627403226456	0.0455602822686285	0.610995401630346	Junction	Hippocampus
chr1:109659111-109661164(+)	ENSG00000168765.15	ENSG00000168765	GSTM4	0.163875862035436	1.18388316947378	2.00624750353928	0.0455631248613886	0.610995401630346	Junction	Hippocampus
chr2:37199820-37201047(+)	ENSG00000218739.9	ENSG00000218739	CEBPZOS	-0.0644782524012994	3.28144965154045	-2.00622162349156	0.0455658980919771	0.610995401630346	Junction	Hippocampus
chr6:41591323-41594869(+)	ENSG00000137166.14	ENSG00000137166	FOXP4	-0.153715778649258	0.146467853741539	-2.00615365276615	0.045573182317213	0.610995401630346	Junction	Hippocampus
chr8:31111800-31116353(+)	ENSG00000165392.9	ENSG00000165392	WRN	-0.0937133262624493	1.03586938114835	-2.00614313125006	0.0455743099655918	0.610995401630346	Junction	Hippocampus
chr3:69249249-69250042(-)	ENSG00000114541.14	ENSG00000114541	FRMD4B	0.106433057257567	2.17304634304676	2.00609723325578	0.0455792293805957	0.610995401630346	Junction	Hippocampus
chr2:26364941-26367145(+)	ENSG00000138018.17	ENSG00000138018	EPT1	-0.0802356295623927	3.01260605731992	-2.00602468023752	0.0455870066369914	0.610995401630346	Junction	Hippocampus
chr16:70674433-70676880(-)	ENSG00000132613.14	ENSG00000132613	MTSS1L	0.093014108404455	2.23269819533039	2.00595570352283	0.0455944015758276	0.610995401630346	Junction	Hippocampus
chr19:35723275-35723446(+)	ENSG00000272333.5	ENSG00000272333	KMT2B	0.106001210526843	0.966258927601186	2.00592265597697	0.0455979449366029	0.610995401630346	Junction	Hippocampus
chr6:70121943-70130181(+)	ENSG00000082293.12	ENSG00000082293	COL19A1	-0.228150044913298	-0.938667579638409	-2.00591435138695	0.0455988353921044	0.610995401630346	Junction	Hippocampus
chr3:185922127-185923795(-)	ENSG00000136527.17	ENSG00000136527	TRA2B	-0.0610206428678095	3.69478086091725	-2.00587664870311	0.0456028782285059	0.610995401630346	Junction	Hippocampus
chr1:196690240-196713734(+)	ENSG00000000971.15	ENSG00000000971	CFH	-0.230622831493854	-0.486018199320654	-2.00586922041658	0.0456036747950205	0.610995401630346	Junction	Hippocampus
chr4:73094229-73097116(-)	ENSG00000132466.17	ENSG00000132466	ANKRD17	0.0497688086963997	3.37868680385351	2.00578455118938	0.0456127550654407	0.610995401630346	Junction	Hippocampus
chr19:4550931-4552421(-)	ENSG00000167680.15	ENSG00000167680	SEMA6B	-0.075338098679058	3.34701162334147	-2.0057771172502	0.0456135523841935	0.610995401630346	Junction	Hippocampus
chr12:50660320-50674473(+)	ENSG00000066084.12	ENSG00000066084	DIP2B	0.136793193614197	0.125012145134269	2.00577078822987	0.0456142312054162	0.610995401630346	Junction	Hippocampus
chr20:38551224-38553866(+)	ENSG00000170471.14	ENSG00000170471	RALGAPB	-0.0653770651809078	2.77084779328396	-2.00573996459287	0.0456175373272395	0.610995401630346	Junction	Hippocampus
chr12:56474897-56475043(-)	ENSG00000135423.12	ENSG00000135423	GLS2	0.133507101044293	0.655450706127059	2.00572592728612	0.0456190430261662	0.610995401630346	Junction	Hippocampus
chr3:185598546-185598957(+)	ENSG00000163904.12	ENSG00000163904	SENP2	-0.0821752372637181	1.86479600598805	-2.00566152245169	0.0456259518911362	0.611030410034124	Junction	Hippocampus
chr15:50497232-50498595(+)	ENSG00000138592.13	ENSG00000138592	USP8	0.0687669942158371	2.25323784909961	2.00544124444073	0.0456495883470904	0.611186404455866	Junction	Hippocampus
chr1:46683426-46684490(-)	ENSG00000159658.10	ENSG00000159658	EFCAB14	0.0584113970596253	3.65193410127226	2.00541731596101	0.0456521565645819	0.611186404455866	Junction	Hippocampus
chr17:48032742-48033210(-)	ENSG00000005243.9	ENSG00000005243	COPZ2	-0.135769626337226	0.293709496992372	-2.00541703928409	0.0456521862607275	0.611186404455866	Junction	Hippocampus
chr1:220761821-220762909(+)	ENSG00000117791.15	ENSG00000117791	MARC2	0.120565815599991	1.07184399506934	2.00538040448756	0.0456561184722752	0.611186404455866	Junction	Hippocampus
chr3:19281330-19342586(+)	ENSG00000183960.8	ENSG00000183960	KCNH8	0.143203823920549	1.51381540167736	2.0053218286704	0.0456624063280171	0.611186404455866	Junction	Hippocampus
chr15:51962494-51965748(-)	ENSG00000166477.12	ENSG00000166477	LEO1	0.0684529944061241	2.18871068477268	2.00527229844342	0.045667723751182	0.611186404455866	Junction	Hippocampus
chr2:174229452-174248451(-)	ENSG00000138430.15	ENSG00000138430	OLA1	0.127105330851923	0.719868715929849	2.0052656869222	0.0456684335847744	0.611186404455866	Junction	Hippocampus
chr19:44906668-44907759(+)	ENSG00000130203.9	ENSG00000130203	APOE	-0.100604058464635	7.05762921700163	-2.00517760596824	0.0456778911219879	0.611186404455866	Junction	Hippocampus
chr19:21988910-22010791(-)	ENSG00000160321.14	ENSG00000160321	ZNF208	-0.239317736768701	0.0984392296834534	-2.00514735934098	0.0456811391824589	0.611186404455866	Junction	Hippocampus
chr8:119584050-119586185(-)	ENSG00000136960.12	ENSG00000136960	ENPP2	0.142973362277243	4.77180505976444	2.00513789471539	0.0456821555896761	0.611186404455866	Junction	Hippocampus
chr9:78265544-78265858(+)	ENSG00000148019.12	ENSG00000148019	CEP78	0.12008817515235	0.104545790166302	2.00508473849409	0.0456878643978003	0.611186404455866	Junction	Hippocampus
chr5:150134009-150134749(-)	ENSG00000113721.13	ENSG00000113721	PDGFRB	-0.131023199776292	0.538517086114713	-2.00507273683932	0.0456891534206455	0.611186404455866	Junction	Hippocampus
chr1:108981865-108982608(-)	ENSG00000085433.15	ENSG00000085433	WDR47	0.0801382716958404	3.12903205782854	2.00497670340339	0.0456994688808258	0.611247702504199	Junction	Hippocampus
chr16:84872509-84872991(+)	ENSG00000103196.11	ENSG00000103196	CRISPLD2	-0.247384707206176	-0.826823604010441	-2.00495008145835	0.0457023288337761	0.611247702504199	Junction	Hippocampus
chr12:66515765-66517900(-)	ENSG00000155974.11	ENSG00000155974	GRIP1	-0.0906563926904742	1.5293044246001	-2.00484069208648	0.0457140819482911	0.611253119628664	Junction	Hippocampus
chr19:52225809-52225964(+)	ENSG00000105568.17	ENSG00000105568	PPP2R1A	0.0660995134090852	5.15971666100983	2.00481322429927	0.0457170335694083	0.611253119628664	Junction	Hippocampus
chr6:105281903-105282450(-)	ENSG00000085377.13	ENSG00000085377	PREP	0.0954552110817698	1.29477032407144	2.00479038463069	0.0457194879869981	0.611253119628664	Junction	Hippocampus
chr4:140686463-140701503(-)	ENSG00000109436.7	ENSG00000109436	TBC1D9	0.082764246410864	2.83559508734691	2.0047559982503	0.045723183458265	0.611253119628664	Junction	Hippocampus
chrX:149496517-149498106(-)	ENSG00000010404.17	ENSG00000010404	IDS	-0.0564391589477548	7.05861578318987	-2.00474638367966	0.0457242167721382	0.611253119628664	Junction	Hippocampus
chr10:85723142-85724351(-)	ENSG00000182771.18	ENSG00000182771	GRID1	0.0815707643435863	2.18545964079662	2.0046669080149	0.0457327590757406	0.611309872208046	Junction	Hippocampus
chr9:130614346-130616354(+)	ENSG00000107164.15	ENSG00000107164	FUBP3	-0.082999393240144	2.14435893696527	-2.00456450634428	0.0457437675315615	0.61133414609226	Junction	Hippocampus
chr2:169891232-169895180(+)	ENSG00000144357.16	ENSG00000144357	UBR3	0.0532130119074277	3.56532143307399	2.0045513425245	0.0457451828402891	0.61133414609226	Junction	Hippocampus
chrX:2726374-2738199(+)	ENSG00000002586.18	ENSG00000002586	CD99	0.449261331012001	1.26051303276444	2.00453010303017	0.0457474664836622	0.61133414609226	Junction	Hippocampus
chr21:32769943-32771325(-)	ENSG00000159086.14	ENSG00000159086	PAXBP1	0.108280290853518	1.01378342308766	2.00445035959441	0.0457560412570523	0.611381420406156	Junction	Hippocampus
chr7:75996600-76000889(-)	ENSG00000127952.16	ENSG00000127952	STYXL1	0.130085659000747	0.633914735171455	2.0044172762742	0.0457595990896197	0.611381420406156	Junction	Hippocampus
chr17:31887314-31889284(-)	ENSG00000108651.9	ENSG00000108651	UTP6	-0.0908041606177788	1.52330613110125	-2.00432773364825	0.0457692298190896	0.611452669754229	Junction	Hippocampus
chr15:71859797-71862499(-)	ENSG00000066933.15	ENSG00000066933	MYO9A	0.0905969692819047	1.4871700876651	2.00412618992759	0.0457909130647087	0.611684905835754	Junction	Hippocampus
chr15:28144805-28146236(-)	ENSG00000128731.15	ENSG00000128731	HERC2	-0.0756858846335413	1.99560022917764	-2.00404772860225	0.0457993567399694	0.611711453481378	Junction	Hippocampus
chr16:58001582-58002478(+)	ENSG00000103005.11	ENSG00000103005	USB1	-0.125805276613223	0.0911494239252553	-2.00398282233059	0.0458063426731632	0.611711453481378	Junction	Hippocampus
chr6:31270086-31355316(-)	ENSG00000204525.15-ENSG00000234745.9	ENSG00000204525	HLA-C-HLA-B	-0.491701751776377	0.508325509061559	-2.00396812977778	0.0458079241738395	0.611711453481378	Junction	Hippocampus
chr8:88851501-88873692(+)				-0.253015753961051	-1.19494116580929	-2.00394791982519	0.0458100996407451	0.611711453481378	Junction	Hippocampus
chr2:86053001-86054139(-)	ENSG00000068654.15	ENSG00000068654	POLR1A	0.0970443670715323	1.16282107737453	2.00374491973128	0.0458319560978957	0.611945869006769	Junction	Hippocampus
chr6:32034148-32034232(+)	ENSG00000224389.8	ENSG00000224389	C4B	-0.177749528593125	1.52689263754053	-2.00349791713332	0.04585856207768	0.61206451529734	Junction	Hippocampus
chr12:109457683-109457991(-)	ENSG00000110906.12	ENSG00000110906	KCTD10	-0.0826014812752045	2.16156274469388	-2.00340420121259	0.0458686601421412	0.61206451529734	Junction	Hippocampus
chr19:54457849-54457933(+)	ENSG00000167615.16	ENSG00000167615	LENG8	0.0707779751991933	4.18459506429378	2.00340081932595	0.0458690245818621	0.61206451529734	Junction	Hippocampus
chr2:74372949-74377431(-)	ENSG00000204843.12	ENSG00000204843	DCTN1	0.134360192491326	0.529612913714561	2.00333777058192	0.0458758193049855	0.61206451529734	Junction	Hippocampus
chr6:33280523-33280673(-)	ENSG00000227057.8	ENSG00000227057	WDR46	0.141688260295789	-0.0179740932215054	2.0033149864264	0.0458782749483668	0.61206451529734	Junction	Hippocampus
chr6:69676542-69697562(-)	ENSG00000168216.10	ENSG00000168216	LMBRD1	0.0588064451212427	4.06555199106314	2.0033023679174	0.0458796350008814	0.61206451529734	Junction	Hippocampus
chr15:48996587-48999832(-)	ENSG00000138593.8	ENSG00000138593	SECISBP2L	0.0658019511049039	4.45066508516866	2.00329050411049	0.0458809137409374	0.61206451529734	Junction	Hippocampus
chr12:55725897-55726120(-)	ENSG00000135404.11	ENSG00000135404	CD63	-0.0633819646158287	5.3002336211213	-2.00328477413927	0.0458815313565021	0.61206451529734	Junction	Hippocampus
chr11:111982488-111985231(+)	ENSG00000150764.13	ENSG00000150764	DIXDC1	0.0832367728098484	2.33861608051408	2.00320737678906	0.0458898744622977	0.61206451529734	Junction	Hippocampus
chr17:46335595-46337295(+)	ENSG00000176681.14	ENSG00000176681	LRRC37A	0.340840485842831	-0.62818603022557	2.00315854271967	0.0458951392278734	0.61206451529734	Junction	Hippocampus
chr22:38721866-38724296(+)	ENSG00000100226.15	ENSG00000100226	GTPBP1	-0.0770023006224578	2.07812487347255	-2.00313251446718	0.0458979455235831	0.61206451529734	Junction	Hippocampus
chr5:139420226-139422707(-)	ENSG00000170464.9	ENSG00000170464	DNAJC18	-0.061971332209719	2.17367670371759	-2.00310133814153	0.0459013070616287	0.61206451529734	Junction	Hippocampus
chr1:58685252-58689037(-)	ENSG00000162601.9	ENSG00000162601	MYSM1	-0.104464025654016	1.63216440021292	-2.00310117843305	0.045901324282479	0.61206451529734	Junction	Hippocampus
chr7:74711110-74714856(+)	ENSG00000263001.5	ENSG00000263001	GTF2I	0.0627403332001324	2.67536308586039	2.00306242330664	0.0459055032843773	0.61206451529734	Junction	Hippocampus
chr17:19062127-19128014(+)				-0.357804073583012	-1.55326952668942	-2.00305190277668	0.0459066377785959	0.61206451529734	Junction	Hippocampus
chrX:20013133-20013568(-)	ENSG00000184368.15	ENSG00000184368	MAP7D2	0.0878353627473634	2.94654780735749	2.00302370425677	0.0459096787174492	0.61206451529734	Junction	Hippocampus
chr22:20729712-20729891(-)	ENSG00000241973.10	ENSG00000241973	PI4KA	0.051948987059788	4.23100517540067	2.00279480027568	0.0459343701131292	0.612336315980541	Junction	Hippocampus
chr12:50137821-50138566(-)	ENSG00000139624.12	ENSG00000139624	CERS5	-0.0820043447795278	1.59499102570571	-2.00265083799311	0.0459499047770106	0.612449688888791	Junction	Hippocampus
chr3:138570499-138571033(-)	ENSG00000114107.8	ENSG00000114107	CEP70	-0.0771887107933531	3.24849494555401	-2.00262664543334	0.0459525157807383	0.612449688888791	Junction	Hippocampus
chr10:102111537-102114405(-)	ENSG00000198728.10	ENSG00000198728	LDB1	-0.18056418420453	-0.875633515096619	-2.00254539456105	0.045961285772451	0.612449688888791	Junction	Hippocampus
chr6:31982920-31983128(+)	ENSG00000244731.7	ENSG00000244731	C4A	-0.185075632734214	1.73687136941113	-2.00253329271374	0.0459625921330847	0.612449688888791	Junction	Hippocampus
chr16:71449886-71453242(-)	ENSG00000167377.17	ENSG00000167377	ZNF23	0.118504077495496	0.214180932374948	2.00250755131939	0.0459653709491813	0.612449688888791	Junction	Hippocampus
chr10:104275335-104277893(+)	ENSG00000065621.14	ENSG00000065621	GSTO2	0.164378441273525	-0.0525489161560806	2.00220066506609	0.0459985106542637	0.612449688888791	Junction	Hippocampus
chr3:48600841-48600974(-)	ENSG00000010256.10	ENSG00000010256	UQCRC1	0.0758332068255702	3.30131756251037	2.00217154477091	0.0460016563149794	0.612449688888791	Junction	Hippocampus
chr18:13095682-13096183(+)	ENSG00000101639.18	ENSG00000101639	CEP192	-0.105685412933694	0.983500817049168	-2.00217068359265	0.04600174934478	0.612449688888791	Junction	Hippocampus
chr3:51994127-51995041(-)	ENSG00000162244.10	ENSG00000162244	RPL29	-0.0569789600471733	5.66253211488709	-2.0021569196208	0.0460032362357287	0.612449688888791	Junction	Hippocampus
chr15:83122004-83122756(+)	ENSG00000136404.15	ENSG00000136404	TM6SF1	0.182612771859931	0.0989578871990819	2.00215431639351	0.0460035174610936	0.612449688888791	Junction	Hippocampus
chr15:101178981-101235081(-)	ENSG00000131873.5	ENSG00000131873	CHSY1	-0.121756748783519	0.880911104899484	-2.00214244635002	0.0460047997944863	0.612449688888791	Junction	Hippocampus
chr12:111783299-111785266(+)	ENSG00000257767.2	ENSG00000257767	RP11-162P23.2	-0.0820240743529135	3.63327670923717	-2.00212917235603	0.0460062338339442	0.612449688888791	Junction	Hippocampus
chr15:34915180-34918257(-)	ENSG00000021776.10	ENSG00000021776	AQR	-0.0820961693519354	1.65548922151946	-2.00212068622148	0.0460071506427612	0.612449688888791	Junction	Hippocampus
chr11:47178047-47178365(-)	ENSG00000165912.15	ENSG00000165912	PACSIN3	0.103565104389475	0.852251465873049	2.00211946685313	0.0460072823798223	0.612449688888791	Junction	Hippocampus
chr15:41095669-41095758(-)	ENSG00000128908.15	ENSG00000128908	INO80	-0.0927130527978567	0.734166322033653	-2.00208068793263	0.046011472109636	0.612449688888791	Junction	Hippocampus
chr16:24846439-24858619(+)	ENSG00000158865.12	ENSG00000158865	SLC5A11	0.19879157320867	0.266324709271119	2.00207270399977	0.0460123347451686	0.612449688888791	Junction	Hippocampus
chr8:133250544-133254538(-)	ENSG00000104419.14	ENSG00000104419	NDRG1	-0.0790863064834923	4.46170181652375	-2.00199424558692	0.0460208126250919	0.612449688888791	Junction	Hippocampus
chr2:231791809-231794262(+)	ENSG00000144524.17	ENSG00000144524	COPS7B	0.0807285276703048	1.66117127220989	2.00197702424617	0.0460226736661731	0.612449688888791	Junction	Hippocampus
chr10:37971808-37976071(-)	ENSG00000175395.15	ENSG00000175395	ZNF25	0.172050214097563	-0.701475689563225	2.00194757714294	0.0460258560437249	0.612449688888791	Junction	Hippocampus
chr6:99412740-99414571(-)	ENSG00000132424.14	ENSG00000132424	PNISR	0.0553944717401972	4.40293332767676	2.00190479993151	0.0460304793507631	0.612449688888791	Junction	Hippocampus
chr11:46680283-46680486(-)	ENSG00000175220.11	ENSG00000175220	ARHGAP1	0.0877845930888876	1.74948235568987	2.0018788922894	0.0460332796069858	0.612449688888791	Junction	Hippocampus
chr15:40364954-40365146(+)	ENSG00000140323.5	ENSG00000140323	DISP2	-0.111713411155357	0.667365711214263	-2.00174508531244	0.0460477445759606	0.61258484964457	Junction	Hippocampus
chr7:150804473-150804826(+)	ENSG00000002933.7	ENSG00000002933	TMEM176A	-0.140828188577879	0.643438859577655	-2.00157574463776	0.0460660563632759	0.612642675747768	Junction	Hippocampus
chr1:149934327-149934447(-)	ENSG00000014914.19	ENSG00000014914	MTMR11	0.166450413201798	-0.277920554989832	2.00156634815951	0.0460670726391574	0.612642675747768	Junction	Hippocampus
chr11:64767080-64767191(-)	ENSG00000168066.20	ENSG00000168066	SF1	0.0805350441247288	1.91208725490631	2.00154997582242	0.0460688434341811	0.612642675747768	Junction	Hippocampus
chr3:58369479-58382513(+)	ENSG00000168297.15	ENSG00000168297	PXK	0.0973816932360088	3.33620692619517	2.00153847656694	0.0460700872021095	0.612642675747768	Junction	Hippocampus
chr1:97691799-97699350(-)	ENSG00000188641.12	ENSG00000188641	DPYD	-0.0771037652174708	3.28276788165571	-2.00150113597138	0.0460741261841916	0.612642675747768	Junction	Hippocampus
chr12:79796951-79797194(-)	ENSG00000058272.16	ENSG00000058272	PPP1R12A	0.0648246037087816	3.62812392575095	2.00146597729079	0.0460779294309993	0.612642675747768	Junction	Hippocampus
chr1:12291125-12293523(+)	ENSG00000048707.13	ENSG00000048707	VPS13D	-0.0686579746015942	2.66888715851713	-2.00123839251632	0.0461025545541642	0.612912804751721	Junction	Hippocampus
chr7:42025378-42026198(-)	ENSG00000106571.12	ENSG00000106571	GLI3	-0.171836760790225	0.250411199635333	-2.00103535316245	0.0461245332059145	0.613129377248465	Junction	Hippocampus
chr3:130994099-130996042(+)	ENSG00000017260.19	ENSG00000017260	ATP2C1	0.0574072135927744	4.13999754036078	2.00100828078027	0.0461274644128234	0.613129377248465	Junction	Hippocampus
chr17:75332798-75393550(-)	ENSG00000177885.13	ENSG00000177885	GRB2	-0.0499621720510532	4.45960538168194	-2.00095949107781	0.0461327474159674	0.613142312325541	Junction	Hippocampus
chr11:103223087-103231259(+)	ENSG00000187240.13	ENSG00000187240	DYNC2H1	-0.0926415430874967	2.11300134285352	-2.00090650279801	0.0461384856252707	0.613161294486608	Junction	Hippocampus
chr14:23347732-23347890(-)	ENSG00000092096.15	ENSG00000092096	SLC22A17	0.0654787065196165	5.41443862676375	2.00085625804085	0.0461439272903263	0.613176332519921	Junction	Hippocampus
chr20:61773183-61844667(+)	ENSG00000179242.15	ENSG00000179242	CDH4	-0.146701122247018	-0.0356428609956985	-2.00080834646631	0.0461491167698222	0.613188016928995	Junction	Hippocampus
chr1:219241309-219294060(+)				-0.175394174886213	-0.196775709879558	-2.00063621648282	0.0461677648750686	0.613303077786145	Junction	Hippocampus
chr10:72563064-72566632(-)	ENSG00000107745.17	ENSG00000107745	MICU1	-0.0565037452148571	3.82758455959895	-2.0005492131085	0.046177193013399	0.613303077786145	Junction	Hippocampus
chr13:110424998-110428466(+)	ENSG00000134871.17	ENSG00000134871	COL4A2	-0.170030173137477	1.142794896183	-2.00054835708322	0.0461772857848401	0.613303077786145	Junction	Hippocampus
chr16:29871729-29872186(-)	ENSG00000174938.14	ENSG00000174938	SEZ6L2	0.0764102823624097	3.66862539210449	2.00052138371458	0.0461802090949415	0.613303077786145	Junction	Hippocampus
chr2:241688063-241689837(+)	ENSG00000168395.15	ENSG00000168395	ING5	0.160359623076695	0.518469762168463	2.00049594999526	0.0461829656848097	0.613303077786145	Junction	Hippocampus
chr9:36058902-36060118(+)	ENSG00000122707.11	ENSG00000122707	RECK	-0.112467912546092	0.632091712670602	-2.00040954181178	0.0461923319262326	0.613303077786145	Junction	Hippocampus
chr10:102366507-102367084(+)	ENSG00000107862.4	ENSG00000107862	GBF1	0.0709568965171529	2.42469884559697	2.00038056855147	0.0461954728511527	0.613303077786145	Junction	Hippocampus
chr11:14498986-14499706(-)	ENSG00000129083.12	ENSG00000129083	COPB1	0.102963291928118	1.14436750355738	2.00030672193404	0.0462034792108095	0.613303077786145	Junction	Hippocampus
chr10:119380928-119396694(+)	ENSG00000198873.11	ENSG00000198873	GRK5	-0.123301602265747	0.2819741149953	-2.00025864161322	0.0462086926507767	0.613303077786145	Junction	Hippocampus
chr15:63588816-63588943(+)	ENSG00000140455.16	ENSG00000140455	USP3	-0.125101568764992	-0.0072629994708885	-2.00019481947513	0.0462156137739951	0.613303077786145	Junction	Hippocampus
chr12:55997724-56002211(+)	ENSG00000139531.12	ENSG00000139531	SUOX	0.161202408763915	-0.55456986051899	2.00018529685669	0.0462166465192631	0.613303077786145	Junction	Hippocampus
chr13:110457436-110458770(+)	ENSG00000134871.17	ENSG00000134871	COL4A2	-0.150649680491205	1.31088027590301	-2.00018339900397	0.0462168523471701	0.613303077786145	Junction	Hippocampus
chr14:39327023-39345903(+)	ENSG00000258941.3	ENSG00000258941	RP11-407N17.3	0.0921410879040306	1.82716074249962	2.00015007424771	0.0462204666447502	0.613303077786145	Junction	Hippocampus
chr1:100218748-100230732(-)	ENSG00000137992.14	ENSG00000137992	DBT	-0.0715029034271783	2.03957777128329	-2.00012274220831	0.0462234311696015	0.613303077786145	Junction	Hippocampus
chr10:125798146-125807412(-)	ENSG00000188690.12	ENSG00000188690	UROS	0.0747055304150742	3.73425463478956	2.00010011174841	0.0462258858669942	0.613303077786145	Junction	Hippocampus
chr11:111722757-111723495(+)	ENSG00000170145.4	ENSG00000170145	SIK2	0.116487322247296	0.739159220443327	2.00009059777182	0.0462269178689211	0.613303077786145	Junction	Hippocampus
chr5:38924596-38925203(+)	ENSG00000145623.12	ENSG00000145623	OSMR	-0.24754625403217	-1.05945965772467	-2.00003331664333	0.046233131690376	0.613303077786145	Junction	Hippocampus
chr15:63062646-63069869(+)	ENSG00000140416.19	ENSG00000140416	TPM1	0.0764313518451706	3.56298420076433	1.99996160725267	0.046240911676186	0.613303077786145	Junction	Hippocampus
chr8:26756780-26770280(-)	ENSG00000120907.17	ENSG00000120907	ADRA1A	-0.303791140995762	-1.34502910112825	-1.99981924770391	0.0462563600080675	0.613303077786145	Junction	Hippocampus
chr8:38240365-38242249(+)	ENSG00000085788.13	ENSG00000085788	DDHD2	-0.0666210993643578	2.88735612446748	-1.9998056645523	0.0462578342294557	0.613303077786145	Junction	Hippocampus
chr2:159429261-159432756(-)	ENSG00000123636.17	ENSG00000123636	BAZ2B	0.254157714136083	-0.475613318779679	1.99979657403963	0.046258820873055	0.613303077786145	Junction	Hippocampus
chr12:21274587-21275359(-)	ENSG00000084453.16	ENSG00000084453	SLCO1A2	0.121461114025202	3.04615127471525	1.99976078082496	0.0462627058814759	0.613303077786145	Junction	Hippocampus
chr2:102171919-102172686(+)	ENSG00000115594.11	ENSG00000115594	IL1R1	-0.242225296480415	-1.11161280736421	-1.99975000019824	0.0462638760686375	0.613303077786145	Junction	Hippocampus
chr3:37026008-37028783(+)	ENSG00000076242.14	ENSG00000076242	MLH1	0.0646690765253075	2.55890815526023	1.9996944015413	0.046269911442984	0.613303077786145	Junction	Hippocampus
chr11:62613872-62614257(+)	ENSG00000149489.8	ENSG00000149489	ROM1	-0.146057450772536	0.157519192185031	-1.99961860760014	0.0462781401385524	0.613303077786145	Junction	Hippocampus
chr10:103389167-103392190(-)	ENSG00000173915.13	ENSG00000173915	USMG5	0.0751146349315838	5.4664255172591	1.99955524960294	0.0462850196544488	0.613303077786145	Junction	Hippocampus
chr8:2965955-2966569(-)	ENSG00000183117.18	ENSG00000183117	CSMD1	-0.0981896714261645	1.15226668320008	-1.99955498120647	0.0462850487992187	0.613303077786145	Junction	Hippocampus
chr7:87710656-87739790(+)	ENSG00000105784.15	ENSG00000105784	RUNDC3B	-0.0720462286156381	2.39695816286626	-1.99953747132307	0.0462869502047478	0.613303077786145	Junction	Hippocampus
chr2:110377069-110382703(-)	ENSG00000175772.10	ENSG00000175772	LINC01106	0.335280217178276	-1.15401446344025	1.99952654854782	0.0462881363469044	0.613303077786145	Junction	Hippocampus
chr14:74810421-74811619(+)	ENSG00000119596.17	ENSG00000119596	YLPM1	0.0582550009123681	3.09731257150924	1.99951965036349	0.0462888854579725	0.613303077786145	Junction	Hippocampus
chr12:21512377-21515668(+)	ENSG00000111711.9	ENSG00000111711	GOLT1B	-0.0937236803535107	1.2466716187103	-1.99947343132844	0.0462939048968454	0.613303077786145	Junction	Hippocampus
chr9:123160463-123160976(-)	ENSG00000165209.18	ENSG00000165209	STRBP	0.104054799708481	2.29128915978353	1.99944904359666	0.0462965536172288	0.613303077786145	Junction	Hippocampus
chr17:7895151-7895338(+)	ENSG00000170004.16	ENSG00000170004	CHD3	0.0640979215888912	3.04809632376296	1.99935557708083	0.046306706082522	0.613303077786145	Junction	Hippocampus
chr6:93258285-93259353(-)	ENSG00000135333.13	ENSG00000135333	EPHA7	0.13277271851358	1.45098384950196	1.99934491603894	0.046307864219563	0.613303077786145	Junction	Hippocampus
chr9:86266192-86272006(-)	ENSG00000135070.14	ENSG00000135070	ISCA1	-0.0533882836875836	3.64155004659324	-1.9993375812517	0.046308661031025	0.613303077786145	Junction	Hippocampus
chr12:123626494-123627043(-)	ENSG00000111361.12	ENSG00000111361	EIF2B1	-0.0940046078995242	1.2228765225346	-1.99927643381739	0.0463153042073896	0.613333961934682	Junction	Hippocampus
chr10:34372537-34374873(-)	ENSG00000148498.15	ENSG00000148498	PARD3	-0.109288798488778	2.14555910427661	-1.99916595890068	0.0463273084601644	0.613407097345247	Junction	Hippocampus
chr11:117993411-117993998(+)	ENSG00000110324.10	ENSG00000110324	IL10RA	-0.185743390321793	-0.713163210791143	-1.99914624922392	0.0463294503987255	0.613407097345247	Junction	Hippocampus
chrX:155895681-155898111(+)	ENSG00000124333.15	ENSG00000124333	VAMP7	0.0900608812981356	1.28509016119939	1.99903107994126	0.0463419680327058	0.613514426471892	Junction	Hippocampus
chr17:8484267-8487432(-)	ENSG00000133026.12	ENSG00000133026	MYH10	0.0623116543045417	3.26654703368363	1.99899231763241	0.0463461817122512	0.613514426471892	Junction	Hippocampus
chr2:229808370-229810879(-)	ENSG00000153827.13	ENSG00000153827	TRIP12	-0.0449621327947237	3.57330955477473	-1.99885581673813	0.0463610227006687	0.613646131996318	Junction	Hippocampus
chr10:68973665-68974669(+)	ENSG00000165732.12	ENSG00000165732	DDX21	-0.0980534335089166	1.38560114721546	-1.99870025123655	0.046377941376524	0.613646131996318	Junction	Hippocampus
chr2:50925953-51027501(-)	ENSG00000179915.22	ENSG00000179915	NRXN1	0.364857643825983	-0.474009281609396	1.99867931319056	0.0463802189123229	0.613646131996318	Junction	Hippocampus
chr17:40181374-40181615(+)	ENSG00000108352.11	ENSG00000108352	RAPGEFL1	0.187817308636539	-0.0401011263535675	1.99867158003701	0.0463810601099508	0.613646131996318	Junction	Hippocampus
chr20:9384412-9387462(+)	ENSG00000101333.16	ENSG00000101333	PLCB4	0.165065864021589	0.528656323935379	1.99866771804639	0.0463814802147194	0.613646131996318	Junction	Hippocampus
chr6:33169885-33170046(-)	ENSG00000204248.10	ENSG00000204248	COL11A2	0.190601803187413	-0.381617748462474	1.99861228536678	0.0463875104991474	0.613646131996318	Junction	Hippocampus
chr3:85979284-86065604(+)	ENSG00000175161.13	ENSG00000175161	CADM2	-0.126667403541637	0.866388201361704	-1.99856964863753	0.0463921492177038	0.613646131996318	Junction	Hippocampus
chrX:10090901-10094131(+)	ENSG00000047644.18	ENSG00000047644	WWC3	0.0863362566487556	1.70677657980344	1.99853790507171	0.0463956030549726	0.613646131996318	Junction	Hippocampus
chr1:2172191-2172300(+)	ENSG00000067606.16	ENSG00000067606	PRKCZ	0.0575415614527057	3.86970411780159	1.99844207094875	0.0464060315407423	0.613646131996318	Junction	Hippocampus
chr11:46868714-46868987(-)	ENSG00000134569.9	ENSG00000134569	LRP4	-0.0844278206673365	3.00300856779413	-1.99839803285205	0.0464108243465124	0.613646131996318	Junction	Hippocampus
chr6:170582266-170583056(-)	ENSG00000071994.10	ENSG00000071994	PDCD2	0.131074323752945	0.353158897714849	1.99835140744241	0.0464158991937644	0.613646131996318	Junction	Hippocampus
chr9:128421075-128421203(+)	ENSG00000167123.18	ENSG00000167123	CERCAM	0.183988832032215	2.51190907216118	1.99833489805003	0.0464176962372206	0.613646131996318	Junction	Hippocampus
chr21:36402852-36408760(+)	ENSG00000159259.7	ENSG00000159259	CHAF1B	-0.210718668478112	-0.944785906823383	-1.99830021201829	0.0464214719951507	0.613646131996318	Junction	Hippocampus
chr2:75692101-75694240(-)	ENSG00000005436.13	ENSG00000005436	GCFC2	-0.201247582845085	-0.265750861999548	-1.99829808563966	0.0464217034711503	0.613646131996318	Junction	Hippocampus
chr2:169140546-169142673(-)	ENSG00000081479.12	ENSG00000081479	LRP2	-0.220674555704931	-0.916208738814458	-1.99828562855774	0.0464230595594497	0.613646131996318	Junction	Hippocampus
chr15:59679769-59680240(-)	ENSG00000140299.11	ENSG00000140299	BNIP2	-0.0711921230250822	2.0514729585816	-1.99826646800369	0.0464251454586608	0.613646131996318	Junction	Hippocampus
chr2:229407346-229447315(-)	ENSG00000187957.7	ENSG00000187957	DNER	0.167461906190825	-0.141272645294172	1.99821539629858	0.0464307057281868	0.613662611521785	Junction	Hippocampus
chr9:100330170-100340256(-)	ENSG00000136891.13	ENSG00000136891	TEX10	-0.100561218199628	0.711023259763568	-1.99813123565867	0.0464398696783791	0.61369382438492	Junction	Hippocampus
chr1:169523353-169523800(-)	ENSG00000198734.10	ENSG00000198734	F5	0.306369568234817	-0.499065589612764	1.99803987634895	0.046449819196388	0.61369382438492	Junction	Hippocampus
chr11:66211260-66216118(+)	ENSG00000175115.11	ENSG00000175115	PACS1	0.0696639457327381	2.80643046738702	1.99797482237765	0.0464569050204075	0.61369382438492	Junction	Hippocampus
chr1:149488186-149541192(+)	ENSG00000271383.6	ENSG00000271383	NBPF19	0.234071815032832	-0.655896627142441	1.99796178279573	0.0464583254307426	0.61369382438492	Junction	Hippocampus
chr5:86619497-86620667(+)	ENSG00000127184.11	ENSG00000127184	COX7C	0.0692235188762478	6.94926907102304	1.9979521900425	0.0464593703991707	0.61369382438492	Junction	Hippocampus
chr13:45340185-45340711(-)	ENSG00000133112.16	ENSG00000133112	TPT1	-0.0517463989036693	7.39207375126066	-1.99791585732124	0.0464633284155531	0.61369382438492	Junction	Hippocampus
chr3:55985989-55992056(-)	ENSG00000187672.12	ENSG00000187672	ERC2	-0.104755907415885	3.83969097635022	-1.99784798818361	0.0464707227115914	0.61369382438492	Junction	Hippocampus
chr2:191360730-191362267(+)	ENSG00000128641.18	ENSG00000128641	MYO1B	-0.138937107167798	0.506432574636406	-1.99783580594364	0.0464720500635698	0.61369382438492	Junction	Hippocampus
chr6:3127409-3129044(+)	ENSG00000137274.12	ENSG00000137274	BPHL	-0.138913618704862	0.567711047400509	-1.99781346398049	0.0464744844815082	0.61369382438492	Junction	Hippocampus
chr18:45955339-45967176(-)	ENSG00000152223.12	ENSG00000152223	EPG5	-0.0758423719865944	1.9047724684402	-1.99775244188242	0.0464811341013453	0.61369382438492	Junction	Hippocampus
chr8:124556406-124557680(-)	ENSG00000170873.18	ENSG00000170873	MTSS1	0.1511394481695	-0.0085160382924888	1.99774464501447	0.046481983789324	0.61369382438492	Junction	Hippocampus
chr19:21034185-21056630(+)	ENSG00000118620.12	ENSG00000118620	ZNF430	-0.121008650890027	0.150236412451521	-1.99771850852533	0.0464848321904326	0.61369382438492	Junction	Hippocampus
chr12:107754110-107756831(-)	ENSG00000110851.11	ENSG00000110851	PRDM4	0.0900768949233996	1.1257935184271	1.99765569833009	0.0464916779605933	0.613720216619592	Junction	Hippocampus
chr10:34317339-34331116(-)	ENSG00000148498.15	ENSG00000148498	PARD3	-0.124378750514756	2.02664574776611	-1.99762100920865	0.0464954591412221	0.613720216619592	Junction	Hippocampus
chr1:33533230-33533795(-)	ENSG00000121904.17	ENSG00000121904	CSMD2	-0.137923029722622	-0.0469604618056114	-1.99757769130758	0.0465001812402846	0.613725603873188	Junction	Hippocampus
chr1:171561104-171566232(+)	ENSG00000117523.15	ENSG00000117523	PRRC2C	-0.0731397310742585	2.82681428421912	-1.99737118511019	0.046522698123257	0.613861932066887	Junction	Hippocampus
chr16:67954774-67957741(-)	ENSG00000124067.16	ENSG00000124067	SLC12A4	0.124716270532612	0.198015561639976	1.99735185429931	0.0465248063747409	0.613861932066887	Junction	Hippocampus
chr3:50108305-50109602(+)	ENSG00000003756.16	ENSG00000003756	RBM5	0.0544155518319006	3.67326385492305	1.99733590016172	0.0465265464212481	0.613861932066887	Junction	Hippocampus
chr11:116785637-116785795(-)	ENSG00000109917.10	ENSG00000109917	ZPR1	-0.0734642368651172	2.2762009964124	-1.99731186894146	0.0465291675028951	0.613861932066887	Junction	Hippocampus
chr13:19862467-19863449(-)	ENSG00000132950.18	ENSG00000132950	ZMYM5	0.126182542706381	0.117066741305799	1.99728512121457	0.0465320850202742	0.613861932066887	Junction	Hippocampus
chr3:42601065-42617569(+)	ENSG00000114857.17	ENSG00000114857	NKTR	-0.0847741931176664	1.53082437534235	-1.99712861527159	0.0465491590582397	0.614030237683863	Junction	Hippocampus
chr7:138879654-138881387(-)	ENSG00000122778.9	ENSG00000122778	KIAA1549	-0.15258347404024	0.0967602713107034	-1.99704486186521	0.0465582983226642	0.614093854151105	Junction	Hippocampus
chr13:41071574-41072781(+)	ENSG00000120688.8	ENSG00000120688	WBP4	-0.0792280915985788	2.13134098966331	-1.99692748310605	0.0465711093747391	0.614205884416174	Junction	Hippocampus
chr2:61311688-61311783(-)	ENSG00000115464.14	ENSG00000115464	USP34	0.0509460403991118	3.66397651976594	1.99668864301192	0.046597186261339	0.614320820761811	Junction	Hippocampus
chr17:44899860-44900989(+)	ENSG00000214447.4	ENSG00000214447	FAM187A	0.218872257255484	-0.805475314880421	1.99667079218218	0.0465991357347276	0.614320820761811	Junction	Hippocampus
chr19:16528256-16529647(-)	ENSG00000085872.14	ENSG00000085872	CHERP	-0.170375426476164	-0.93722577402706	-1.99663892754296	0.0466026158152351	0.614320820761811	Junction	Hippocampus
chr1:169536681-169540293(-)	ENSG00000198734.10	ENSG00000198734	F5	0.281975938479164	-1.23050159894566	1.99663837625199	0.0466026760261323	0.614320820761811	Junction	Hippocampus
chrX:66200753-66203363(+)	ENSG00000089472.16	ENSG00000089472	HEPH	-0.12400034934578	0.589565364077363	-1.99662546052005	0.046604086675379	0.614320820761811	Junction	Hippocampus
chr1:66946296-66958058(+)	ENSG00000198160.14	ENSG00000198160	MIER1	-0.0685909302257456	2.07110558790908	-1.99659693470954	0.0466072023768129	0.614320820761811	Junction	Hippocampus
chr15:50624301-50628148(-)	ENSG00000092439.13	ENSG00000092439	TRPM7	0.120481400288431	0.615422558030195	1.9965708533704	0.0466100512375003	0.614320820761811	Junction	Hippocampus
chr7:1440685-1442191(-)	ENSG00000164877.18	ENSG00000164877	MICALL2	-0.116739009387538	0.566392782787213	-1.99641010711255	0.0466276127753614	0.614495352615728	Junction	Hippocampus
chr2:205723941-205725912(+)	ENSG00000118257.16	ENSG00000118257	NRP2	-0.143190612276138	1.87864634048354	-1.99628736087248	0.0466410265739157	0.614615195029466	Junction	Hippocampus
chr10:91478266-91481093(+)	ENSG00000165338.16	ENSG00000165338	HECTD2	0.0906674741346658	1.95053810971548	1.99617021398537	0.0466538315121825	0.614722471821495	Junction	Hippocampus
chr10:114445404-114451623(-)	ENSG00000099204.18	ENSG00000099204	ABLIM1	-0.0877799749734544	2.86829048418648	-1.99613382775662	0.0466578093749587	0.614722471821495	Junction	Hippocampus
chr17:82009192-82009485(+)	ENSG00000169696.15	ENSG00000169696	ASPSCR1	0.100378250332666	1.01745685331224	1.99600214013043	0.0466722082972285	0.61485523783732	Junction	Hippocampus
chr12:6974694-6975089(+)	ENSG00000126749.14	ENSG00000126749	EMG1	-0.0805073357186449	1.45926116009666	-1.99589714334656	0.0466836914931531	0.614907127595501	Junction	Hippocampus
chr12:32576450-32581959(+)	ENSG00000139132.14	ENSG00000139132	FGD4	0.106286756290892	1.43884761304119	1.99586741149644	0.0466869436137008	0.614907127595501	Junction	Hippocampus
chr14:67381691-67382446(+)	ENSG00000134001.12	ENSG00000134001	EIF2S1	-0.0589523314981607	2.35284206509824	-1.99580414040928	0.0466938649504604	0.614907127595501	Junction	Hippocampus
chr9:104814476-104816142(-)	ENSG00000165029.15	ENSG00000165029	ABCA1	-0.129112811024371	1.33706059666762	-1.99576475025952	0.0466981743469098	0.614907127595501	Junction	Hippocampus
chr1:44649770-44649882(+)	ENSG00000187147.17	ENSG00000187147	RNF220	0.0564493207057397	3.07056226020175	1.99573318383281	0.0467016280479711	0.614907127595501	Junction	Hippocampus
chr19:36215197-36218121(+)	ENSG00000167635.11	ENSG00000167635	ZNF146	0.116289308463676	1.06461001395886	1.99572904660676	0.0467020807202712	0.614907127595501	Junction	Hippocampus
chr1:112705169-112707077(-)	ENSG00000155366.16	ENSG00000155366	RHOC	-0.158027547170351	-0.195143961725314	-1.99555853497997	0.0467207403811184	0.615050774617931	Junction	Hippocampus
chr7:80800827-80802664(-)	ENSG00000075223.13	ENSG00000075223	SEMA3C	-0.142740861915394	1.80595024748412	-1.99553721006741	0.0467230744811651	0.615050774617931	Junction	Hippocampus
chr4:75654082-75655065(-)	ENSG00000138757.14	ENSG00000138757	G3BP2	-0.0667565352656528	4.6857577234082	-1.99550758846309	0.0467263168519954	0.615050774617931	Junction	Hippocampus
chr16:66388441-66389357(+)	ENSG00000179776.17	ENSG00000179776	CDH5	-0.206915448826638	-0.274803571448729	-1.9954713497654	0.0467302837862104	0.615050774617931	Junction	Hippocampus
chr1:74576937-74589630(-)	ENSG00000178965.13	ENSG00000178965	ERICH3	0.09698442124298	1.91379745453898	1.99531019083592	0.0467479287851813	0.615188086987122	Junction	Hippocampus
chr12:56257086-56257282(-)	ENSG00000139645.9	ENSG00000139645	ANKRD52	0.091146278828172	2.02243835449846	1.99525588044504	0.0467538763995157	0.615188086987122	Junction	Hippocampus
chr5:88225867-88228444(-)	ENSG00000164180.13	ENSG00000164180	TMEM161B	-0.083871110713361	2.05321802197153	-1.99524975844423	0.0467545468693241	0.615188086987122	Junction	Hippocampus
chr17:29676886-29677672(-)	ENSG00000141298.17	ENSG00000141298	SSH2	-0.0824349554912965	1.55613007018253	-1.99521810651207	0.0467580134579254	0.615188086987122	Junction	Hippocampus
chr9:4605441-4617922(-)	ENSG00000106686.16	ENSG00000106686	SPATA6L	-0.160424764295109	-0.482726301792196	-1.99504596883083	0.0467768701544016	0.615188376228781	Junction	Hippocampus
chr9:123136516-123139528(-)	ENSG00000165209.18	ENSG00000165209	STRBP	0.0816289133344015	3.08075499532418	1.99500940567073	0.0467808762662746	0.615188376228781	Junction	Hippocampus
chr3:54879412-54880795(+)	ENSG00000157445.14	ENSG00000157445	CACNA2D3	0.116354322152217	2.00441971796979	1.99497907723033	0.046784199479228	0.615188376228781	Junction	Hippocampus
chr1:183742290-183806374(+)	ENSG00000143344.15	ENSG00000143344	RGL1	0.0929397436318115	1.80641220822949	1.99489201621426	0.0467937402238406	0.615188376228781	Junction	Hippocampus
chr2:167964727-168012633(-)	ENSG00000198648.10	ENSG00000198648	STK39	0.0832500029505383	2.61589056293321	1.99488804433724	0.0467941755286342	0.615188376228781	Junction	Hippocampus
chr6:119011432-119016746(-)	ENSG00000111879.18	ENSG00000111879	FAM184A	-0.0875145029675648	2.45052719528873	-1.99488389374748	0.0467946304234195	0.615188376228781	Junction	Hippocampus
chr1:225856739-225856910(-)	ENSG00000196187.11	ENSG00000196187	TMEM63A	0.132118276546705	2.59450633055764	1.99483396422136	0.0468001028737649	0.615188376228781	Junction	Hippocampus
chr18:7567892-7774148(+)	ENSG00000173482.16	ENSG00000173482	PTPRM	0.168568688926407	0.333171507040918	1.99476434591609	0.0468077341856208	0.615188376228781	Junction	Hippocampus
chr3:49024803-49024895(-)	ENSG00000178035.11	ENSG00000178035	IMPDH2	-0.0737562485212329	2.1188446541962	-1.99470630138255	0.0468140976253341	0.615188376228781	Junction	Hippocampus
chr20:49266267-49269941(-)	ENSG00000124201.14	ENSG00000124201	ZNFX1	-0.106902375727171	1.02597315190499	-1.99469465153056	0.0468153748901869	0.615188376228781	Junction	Hippocampus
chr11:46816405-46818309(-)	ENSG00000175216.14	ENSG00000175216	CKAP5	-0.0408999851832747	4.13118403580968	-1.99466159132921	0.0468189997002809	0.615188376228781	Junction	Hippocampus
chr16:722084-722308(+)	ENSG00000103254.9	ENSG00000103254	FAM173A	-0.144255773669154	0.255778340511835	-1.99465712912455	0.0468194889666584	0.615188376228781	Junction	Hippocampus
chr12:131913259-131913746(+)	ENSG00000177169.9	ENSG00000177169	ULK1	0.101883474020241	0.912528399045744	1.99464476946981	0.0468208441855679	0.615188376228781	Junction	Hippocampus
chr12:124912051-124912278(-)				-0.11474648906016	3.16363855788201	-1.99463929864907	0.0468214440640157	0.615188376228781	Junction	Hippocampus
chr11:64751467-64751596(-)	ENSG00000068976.13	ENSG00000068976	PYGM	0.157326873679708	1.4933436527561	1.99461129624565	0.0468245146443538	0.615188376228781	Junction	Hippocampus
chr19:49855078-49856974(+)	ENSG00000104960.15	ENSG00000104960	PTOV1	0.0726556490470136	2.84041973132787	1.99456807993925	0.0468292538265072	0.615188376228781	Junction	Hippocampus
chr4:56272493-56298213(+)	ENSG00000109265.13	ENSG00000109265	KIAA1211	0.132151804722749	0.922542101326464	1.99454716479371	0.0468315475665673	0.615188376228781	Junction	Hippocampus
chr22:26660817-26663315(+)	ENSG00000225783.6	ENSG00000225783	MIAT	0.333500940485667	-1.09456879362757	1.99429052900287	0.0468597002487539	0.615402081231726	Junction	Hippocampus
chr15:78024540-78025258(-)	ENSG00000167202.11	ENSG00000167202	TBC1D2B	-0.125764034710379	0.203786567690219	-1.99428827674694	0.0468599473821887	0.615402081231726	Junction	Hippocampus
chr10:89013368-89014118(+)	ENSG00000026103.20	ENSG00000026103	FAS	-0.195508271123073	-0.396869762064005	-1.99428056835515	0.0468607932097374	0.615402081231726	Junction	Hippocampus
chr1:36859252-36859843(-)	ENSG00000163873.9	ENSG00000163873	GRIK3	0.189179168525188	-0.0695472842386447	1.99406469489511	0.0468844858436522	0.615656394549306	Junction	Hippocampus
chr19:2324197-2328386(-)	ENSG00000130332.14	ENSG00000130332	LSM7	0.0849504838969763	2.49602670084196	1.9939587892169	0.0468961129475058	0.615732349466397	Junction	Hippocampus
chr4:48535828-48539970(-)	ENSG00000075539.13	ENSG00000075539	FRYL	0.0719433259754511	2.7007463651104	1.99393316780003	0.0468989262209108	0.615732349466397	Junction	Hippocampus
chrX:15764776-15772495(+)	ENSG00000169239.12	ENSG00000169239	CA5B	-0.152503174466954	0.286029989978928	-1.99385495008187	0.0469075155360966	0.615788289908903	Junction	Hippocampus
chr16:88891-89712(-)	ENSG00000103148.15	ENSG00000103148	NPRL3	-0.108012591995517	0.681853858861945	-1.99375915668463	0.046918036698115	0.615864420849795	Junction	Hippocampus
chr19:9976612-9977228(-)	ENSG00000080573.6	ENSG00000080573	COL5A3	0.137305519755882	1.65989512038742	1.99372332398764	0.0469219727803109	0.615864420849795	Junction	Hippocampus
chr17:39070017-39072449(-)	ENSG00000161381.13	ENSG00000161381	PLXDC1	0.147856882498655	0.0541520090482472	1.99363628024517	0.0469315353582529	0.61589274956513	Junction	Hippocampus
chr11:125618562-125620010(+)	ENSG00000134910.12	ENSG00000134910	STT3A	0.0567441383330767	2.74910440159265	1.99361420611475	0.0469339606718218	0.61589274956513	Junction	Hippocampus
chr11:44919313-44919816(+)	ENSG00000157570.11	ENSG00000157570	TSPAN18	-0.268807407879686	-0.191288360642343	-1.99356541405339	0.0469393218950604	0.61589274956513	Junction	Hippocampus
chr8:145053147-145053296(+)	ENSG00000182307.12	ENSG00000182307	C8orf33	0.0641773057298113	2.55087403771248	1.99354606688236	0.0469414478862314	0.61589274956513	Junction	Hippocampus
chr10:96242785-96246983(-)	ENSG00000095585.16	ENSG00000095585	BLNK	0.227880833571468	-0.600403064505104	1.99347414216804	0.0469493521481998	0.615939651730324	Junction	Hippocampus
chr5:75350149-75350257(+)	ENSG00000113161.15	ENSG00000113161	HMGCR	0.0716099937655283	2.91365611840915	1.99333624998573	0.0469645091367215	0.616039098773134	Junction	Hippocampus
chr1:25245302-25246443(-)	ENSG00000117616.17	ENSG00000117616	RSRP1	0.070396305960594	4.06505087003515	1.99330583755002	0.0469678526014582	0.616039098773134	Junction	Hippocampus
chr9:112228473-112231379(-)	ENSG00000119314.15	ENSG00000119314	PTBP3	-0.112367741958465	0.75687661054213	-1.99328700538563	0.0469699230618366	0.616039098773134	Junction	Hippocampus
chr9:8525036-8528590(-)	ENSG00000153707.16	ENSG00000153707	PTPRD	0.0892272787344289	1.8093697374215	1.99323373480756	0.0469757801944292	0.616040081565047	Junction	Hippocampus
chr7:103347782-103353920(+)	ENSG00000161057.10	ENSG00000161057	PSMC2	0.0582011960569213	3.95378924893441	1.9932075591176	0.0469786584535845	0.616040081565047	Junction	Hippocampus
chr4:140396206-140398850(-)	ENSG00000153132.12	ENSG00000153132	CLGN	0.175400559874963	0.129670607147037	1.99306069293702	0.0469948105111322	0.616126706202478	Junction	Hippocampus
chr7:88156007-88163011(+)	ENSG00000008277.14	ENSG00000008277	ADAM22	0.0730267437922869	3.79545925928595	1.99301588442816	0.0469997393978189	0.616126706202478	Junction	Hippocampus
chr6:564703-564863(-)	ENSG00000112685.13	ENSG00000112685	EXOC2	-0.0784227016241008	1.6625493011276	-1.99299395470357	0.0470021518025493	0.616126706202478	Junction	Hippocampus
chr15:36895241-36896627(-)	ENSG00000134138.19	ENSG00000134138	MEIS2	-0.206056637132385	-0.230846867701209	-1.99297038159745	0.0470047451060106	0.616126706202478	Junction	Hippocampus
chr16:249655-254380(+)	ENSG00000167930.15	ENSG00000167930	FAM234A	0.0883238303164567	1.7502938971383	1.99290257974374	0.0470122047366411	0.616126706202478	Junction	Hippocampus
chr15:32679916-32684559(+)	ENSG00000166922.8	ENSG00000166922	SCG5	0.0642718859032079	4.61863745766195	1.99277690184472	0.0470260345948041	0.616126706202478	Junction	Hippocampus
chr13:95073305-95074213(-)	ENSG00000125257.13	ENSG00000125257	ABCC4	-0.163358335261602	-0.534064613672186	-1.99275787704946	0.0470281284224076	0.616126706202478	Junction	Hippocampus
chr17:19712746-19713824(-)	ENSG00000180638.17	ENSG00000180638	SLC47A2	0.241854595364439	-1.33651800215564	1.9927204644838	0.0470322461977382	0.616126706202478	Junction	Hippocampus
chr1:161323671-161340593(+)	ENSG00000143252.14	ENSG00000143252	SDHC	-0.279217892123224	-1.17243639568084	-1.99258832382081	0.0470467925606138	0.616126706202478	Junction	Hippocampus
chr2:200815762-200816324(+)	ENSG00000082153.17	ENSG00000082153	BZW1	-0.0513466852149769	3.92173024374108	-1.99258630129466	0.0470470152346932	0.616126706202478	Junction	Hippocampus
chr16:67140595-67144293(+)	ENSG00000125149.11	ENSG00000125149	C16orf70	0.0854224410921236	1.90922845210546	1.99258526665405	0.0470471291458747	0.616126706202478	Junction	Hippocampus
chr14:94612448-94614433(+)	ENSG00000273259.2	ENSG00000273259	SERPINA3	-0.367632400732453	1.85960590449003	-1.99255929015756	0.0470499891654375	0.616126706202478	Junction	Hippocampus
chr7:129444099-129451612(+)	ENSG00000128578.9	ENSG00000128578	STRIP2	0.222574385950214	0.768674582175872	1.99252699774293	0.0470535447741151	0.616126706202478	Junction	Hippocampus
chr1:16253153-16253634(-)	ENSG00000037637.10	ENSG00000037637	FBXO42	-0.11847734878906	0.19993566661099	-1.99249181460231	0.0470574189292047	0.616126706202478	Junction	Hippocampus
chr14:54737288-54748814(+)	ENSG00000020577.13	ENSG00000020577	SAMD4A	-0.138068921405025	0.423015594029595	-1.99247788050103	0.0470589533428153	0.616126706202478	Junction	Hippocampus
chr17:29121724-29121850(-)	ENSG00000196535.15	ENSG00000196535	MYO18A	0.0863920675897708	2.29830350988235	1.99247215288639	0.04705958407604	0.616126706202478	Junction	Hippocampus
chr4:122344562-122346622(+)	ENSG00000138688.15	ENSG00000138688	KIAA1109	0.0618073958459416	3.03337266613641	1.99238980349846	0.0470686532993607	0.616126706202478	Junction	Hippocampus
chr3:101580005-101585439(+)	ENSG00000081154.11	ENSG00000081154	PCNP	0.143280245818682	-0.231400691226245	1.99237943729006	0.0470697950452263	0.616126706202478	Junction	Hippocampus
chr15:99219049-99221740(-)	ENSG00000103852.12	ENSG00000103852	TTC23	0.141354135541303	0.0009659410614912	1.99231584944487	0.0470767991939564	0.616126706202478	Junction	Hippocampus
chr4:71534389-71546349(+)	ENSG00000080493.14	ENSG00000080493	SLC4A4	-0.11274349599599	2.63945109056059	-1.99230391553537	0.047078113802356	0.616126706202478	Junction	Hippocampus
chr11:68171152-68171231(-)	ENSG00000110066.14	ENSG00000110066	KMT5B	-0.0693435927777556	2.01668081107874	-1.99229332176586	0.0470792808104019	0.616126706202478	Junction	Hippocampus
chr1:150260172-150261458(+)	ENSG00000118298.10	ENSG00000118298	CA14	0.201178154940194	-0.494367726355914	1.99220850328792	0.0470886252820858	0.616126706202478	Junction	Hippocampus
chr17:81511109-81511187(-)	ENSG00000184009.9	ENSG00000184009	ACTG1	-0.0642731363822208	5.46144600502474	-1.99216414096831	0.0470935133131876	0.616126706202478	Junction	Hippocampus
chr19:43738218-43740106(-)	ENSG00000105771.13	ENSG00000105771	SMG9	0.0788055174625673	2.14914994376472	1.99216072675675	0.0470938895234558	0.616126706202478	Junction	Hippocampus
chrX:1439145-1442185(-)	ENSG00000169093.15	ENSG00000169093	ASMTL	0.526878485391264	-1.87486685299699	1.99203016272439	0.047108278213764	0.616126706202478	Junction	Hippocampus
chr16:24191231-24219960(+)	ENSG00000166501.12	ENSG00000166501	PRKCB	0.203681905220183	0.307419990366063	1.99194505387719	0.0471176595556795	0.616126706202478	Junction	Hippocampus
chr3:196820568-196827195(+)	ENSG00000180370.10	ENSG00000180370	PAK2	-0.0633479444939386	2.77279654649968	-1.99193962312776	0.0471182582275755	0.616126706202478	Junction	Hippocampus
chr14:30907045-30911040(-)	ENSG00000196792.11	ENSG00000196792	STRN3	0.069016504404602	2.08459253600879	1.99188912157353	0.047123825697116	0.616126706202478	Junction	Hippocampus
chr20:44503996-44504800(-)	ENSG00000132824.13	ENSG00000132824	SERINC3	0.0589629536293604	5.13980304204292	1.99187755798465	0.0471251005861292	0.616126706202478	Junction	Hippocampus
chr2:233448182-233448275(+)	ENSG00000077044.10	ENSG00000077044	DGKD	-0.0939622212973733	1.5118058020177	-1.99184422385869	0.0471287758461682	0.616126706202478	Junction	Hippocampus
chr10:20961780-21020116(-)	ENSG00000078114.18	ENSG00000078114	NEBL	-0.0761462893316474	4.24020709889558	-1.99183933972306	0.0471293143677513	0.616126706202478	Junction	Hippocampus
chr3:132675923-132676440(+)				0.507437241273484	-2.20374275217857	1.99182866866522	0.0471304909696542	0.616126706202478	Junction	Hippocampus
chr17:39634087-39635606(-)	ENSG00000131771.13	ENSG00000131771	PPP1R1B	0.353425122015993	-1.53831930883539	1.99182226255555	0.0471311973258659	0.616126706202478	Junction	Hippocampus
chr9:5126447-5126683(+)	ENSG00000096968.13	ENSG00000096968	JAK2	-0.0948769697146042	1.1952545474464	-1.99178709747773	0.0471350748884769	0.616126706202478	Junction	Hippocampus
chr3:149076048-149084681(-)	ENSG00000071794.15	ENSG00000071794	HLTF	0.0704952836460897	3.05892359847463	1.99174741660248	0.047139450719993	0.616126706202478	Junction	Hippocampus
chr6:24581014-24582248(-)	ENSG00000137261.13	ENSG00000137261	KIAA0319	-0.0843533205712327	1.85291511786573	-1.9917035218071	0.0471442916436677	0.616126706202478	Junction	Hippocampus
chr1:29279122-29279455(+)	ENSG00000060656.19	ENSG00000060656	PTPRU	0.128802452403267	1.341817559545	1.99168387296072	0.0471464587465326	0.616126706202478	Junction	Hippocampus
chr8:107252016-107264220(-)	ENSG00000154188.9	ENSG00000154188	ANGPT1	-0.200227052219324	-0.354414014088512	-1.9916532513211	0.0471498362241337	0.616126706202478	Junction	Hippocampus
chr18:7946978-7949180(+)	ENSG00000173482.16	ENSG00000173482	PTPRM	0.101395009121805	1.71098472457433	1.99147501876421	0.0471694988120414	0.616147490751469	Junction	Hippocampus
chr14:52711169-52711409(+)	ENSG00000100519.11	ENSG00000100519	PSMC6	0.0496253595631455	4.08286294395651	1.99147030186353	0.0471700192738353	0.616147490751469	Junction	Hippocampus
chr18:21452218-21454365(+)	ENSG00000141449.14	ENSG00000141449	GREB1L	-0.196943268280913	-0.457506791934841	-1.99146375293951	0.0471707418887278	0.616147490751469	Junction	Hippocampus
chr11:19172821-19175821(+)	ENSG00000177054.13	ENSG00000177054	ZDHHC13	0.106227269495057	0.746140603588609	1.99139750018924	0.0471780528098363	0.616147490751469	Junction	Hippocampus
chr5:10423825-10426389(+)	ENSG00000145495.14	ENSG00000145495	MARCH6	0.0517153155779742	4.75423659911366	1.9913444210498	0.0471839107273095	0.616147490751469	Junction	Hippocampus
chr7:87739881-87741498(+)	ENSG00000105784.15	ENSG00000105784	RUNDC3B	-0.0739872282400737	2.58567540928277	-1.99119605845072	0.0472002875715673	0.616147490751469	Junction	Hippocampus
chr1:45642500-45654542(-)	ENSG00000159592.10	ENSG00000159592	GPBP1L1	0.064722981224438	2.70982008664732	1.99114476768605	0.047205950363395	0.616147490751469	Junction	Hippocampus
chr12:111665788-111672660(-)	ENSG00000089234.15	ENSG00000089234	BRAP	0.0932452512128379	1.30110888380147	1.99108762920866	0.0472122594515128	0.616147490751469	Junction	Hippocampus
chr1:153983297-153983520(-)	ENSG00000143545.8	ENSG00000143545	RAB13	-0.113049774263909	1.2564027328151	-1.99108402552628	0.0472126573850006	0.616147490751469	Junction	Hippocampus
chr10:92534786-92537365(-)	ENSG00000119912.15	ENSG00000119912	IDE	0.0826577162690106	1.38833016271469	1.9910798855814	0.0472131145383045	0.616147490751469	Junction	Hippocampus
chr2:196271290-196274020(-)	ENSG00000138411.10	ENSG00000138411	HECW2	0.0728006929294544	2.46302087544027	1.9910265372983	0.0472190058555192	0.616147490751469	Junction	Hippocampus
chr5:90807738-90810232(+)	ENSG00000164199.15	ENSG00000164199	ADGRV1	-0.0970287674653434	2.74884413476491	-1.99101989445695	0.0472197394762085	0.616147490751469	Junction	Hippocampus
chr2:166077802-166127770(-)	ENSG00000144285.16	ENSG00000144285	SCN1A	0.124569887514348	1.08782641429891	1.99099708479376	0.047222258598173	0.616147490751469	Junction	Hippocampus
chr11:112033531-112037272(+)	ENSG00000150768.15	ENSG00000150768	DLAT	0.0685178497546807	2.05878337299363	1.99095533064436	0.0472268702621287	0.616147490751469	Junction	Hippocampus
chr5:171891605-171899003(-)	ENSG00000072803.17	ENSG00000072803	FBXW11	0.0491224896307597	3.34428497138893	1.99091707337172	0.0472310960367791	0.616147490751469	Junction	Hippocampus
chr1:151345189-151345927(-)	ENSG00000143390.17	ENSG00000143390	RFX5	0.0845581070637189	1.27602876353682	1.9909119735947	0.0472316593657804	0.616147490751469	Junction	Hippocampus
chr9:78253278-78254835(+)	ENSG00000148019.12	ENSG00000148019	CEP78	0.0950765563161912	1.02903683458074	1.99085266952807	0.0472382105983596	0.616147490751469	Junction	Hippocampus
chr21:46545274-46545880(+)	ENSG00000160305.17	ENSG00000160305	DIP2A	0.0827930644079958	2.00475348026587	1.99080590940609	0.0472433766609573	0.616147490751469	Junction	Hippocampus
chr19:10602562-10626252(+)	ENSG00000129353.14	ENSG00000129353	SLC44A2	-0.0966879856424347	1.1956490235	-1.99079899695703	0.0472441403894447	0.616147490751469	Junction	Hippocampus
chr9:136839122-136839221(+)	ENSG00000196642.17	ENSG00000196642	RABL6	-0.0640885598797569	2.27137905154525	-1.99076531680559	0.0472478617220621	0.616147490751469	Junction	Hippocampus
chr17:69264906-69267942(-)	ENSG00000154265.15	ENSG00000154265	ABCA5	0.106830416433779	2.01197219179646	1.99074742009959	0.0472498392365586	0.616147490751469	Junction	Hippocampus
chr19:10151546-10151749(-)	ENSG00000130816.14	ENSG00000130816	DNMT1	0.0835024292651436	1.60306327926208	1.99067455133858	0.0472578916651185	0.616147490751469	Junction	Hippocampus
chr4:150848999-150849421(-)	ENSG00000198589.10	ENSG00000198589	LRBA	-0.0978804412603488	1.21295665095917	-1.99066828970946	0.047258583666192	0.616147490751469	Junction	Hippocampus
chr9:34957698-34971294(+)	ENSG00000122733.12	ENSG00000122733	PHF24	0.127285352570371	0.760386368693271	1.99065038920933	0.047260561978959	0.616147490751469	Junction	Hippocampus
chr1:186390852-186391695(+)	ENSG00000157181.15	ENSG00000157181	C1orf27	-0.0673720366556067	2.70452030034408	-1.9905952951734	0.0472666512552185	0.616147490751469	Junction	Hippocampus
chr11:64320904-64321006(+)	ENSG00000126432.13	ENSG00000126432	PRDX5	0.0657760858401785	5.12627727764345	1.99058356672077	0.0472679476296638	0.616147490751469	Junction	Hippocampus
chr19:16682509-16686287(+)	ENSG00000072954.6	ENSG00000072954	TMEM38A	0.148123289105814	1.63332902018412	1.99057500765377	0.0472688937031439	0.616147490751469	Junction	Hippocampus
chr1:170016625-170024417(-)	ENSG00000075945.12	ENSG00000075945	KIFAP3	0.0472404498708405	4.88498128323617	1.99054062490914	0.0472726943489424	0.616147490751469	Junction	Hippocampus
chr21:8218934-8401824(+)				0.774800396386996	-2.34022609274275	1.99047239639544	0.0472802370477334	0.616189348075833	Junction	Hippocampus
chr3:37335167-37337665(+)	ENSG00000144674.16	ENSG00000144674	GOLGA4	0.176532077006974	-0.612723613367069	1.99040601107217	0.0472875769562633	0.616228555068499	Junction	Hippocampus
chrX:47194025-47198802(+)	ENSG00000130985.16	ENSG00000130985	UBA1	-0.0846243043798457	2.75136742316019	-1.99020661327119	0.047309629205647	0.616376830765466	Junction	Hippocampus
chr9:117704566-117712388(+)	ENSG00000136869.13	ENSG00000136869	TLR4	-0.172018756668462	0.251983123567995	-1.99010345251114	0.0473210416001614	0.616376830765466	Junction	Hippocampus
chr17:74209310-74209803(+)	ENSG00000172809.12	ENSG00000172809	RPL38	0.058765599940755	7.22917787476577	1.99008270363178	0.0473233372730669	0.616376830765466	Junction	Hippocampus
chr1:156048660-156050290(-)	ENSG00000160803.7	ENSG00000160803	UBQLN4	0.0763998550644983	1.9779784266428	1.99008025464868	0.0473236082367552	0.616376830765466	Junction	Hippocampus
chr3:48964983-48967124(+)	ENSG00000177479.19	ENSG00000177479	ARIH2	0.070438431708767	2.8896709289248	1.99005493267859	0.0473264100210993	0.616376830765466	Junction	Hippocampus
chr20:38517655-38517783(+)	ENSG00000170471.14	ENSG00000170471	RALGAPB	0.0682049260286016	2.14774858727324	1.99005006387418	0.0473269487527407	0.616376830765466	Junction	Hippocampus
chr11:314357-314921(+)	ENSG00000185885.15	ENSG00000185885	IFITM1	-0.151589343873071	3.34566298136918	-1.99002896519573	0.0473292833745612	0.616376830765466	Junction	Hippocampus
chr6:149802417-149810615(+)	ENSG00000120265.16	ENSG00000120265	PCMT1	0.0666252300015014	4.55582679656746	1.98995282703856	0.0473377090617529	0.616430130862267	Junction	Hippocampus
chr10:49744753-49745343(-)	ENSG00000197444.9	ENSG00000197444	OGDHL	0.0919564299592716	2.88779393618956	1.98985824911332	0.0473481771152463	0.616510014396899	Junction	Hippocampus
chr10:70153970-70157763(-)	ENSG00000079332.14	ENSG00000079332	SAR1A	-0.0501946420826699	4.02924594752019	-1.98976938152957	0.0473580149190207	0.616535566167829	Junction	Hippocampus
chr7:75582152-75586752(-)	ENSG00000127946.16	ENSG00000127946	HIP1	0.0916846553923916	1.84649599070089	1.98974172586924	0.0473610768032154	0.616535566167829	Junction	Hippocampus
chr16:57473496-57473612(-)	ENSG00000125170.10	ENSG00000125170	DOK4	-0.109981826145831	0.464733704115882	-1.9897230856921	0.0473631406364756	0.616535566167829	Junction	Hippocampus
chr18:673077-674160(-)	ENSG00000132199.18	ENSG00000132199	ENOSF1	0.169671763886178	1.45541036163858	1.98967520299752	0.0473684425381206	0.616548168132272	Junction	Hippocampus
chr9:121281563-121301962(+)	ENSG00000148180.18	ENSG00000148180	GSN	-0.0887166166338206	2.47994228534813	-1.98962388390372	0.0473741254978989	0.616565727194088	Junction	Hippocampus
chr17:1895096-1897070(+)	ENSG00000132383.11	ENSG00000132383	RPA1	0.0648827797636905	2.50364107605381	1.98952323855592	0.0473852724064848	0.616603375720325	Junction	Hippocampus
chr6:148540557-148543679(+)	ENSG00000111961.17	ENSG00000111961	SASH1	-0.0678504670023047	3.35445093864486	-1.98951949902615	0.047385686618285	0.616603375720325	Junction	Hippocampus
chr11:77622674-77624962(-)	ENSG00000074201.8	ENSG00000074201	CLNS1A	-0.0509238310871048	4.6114148184858	-1.98940693424154	0.0473981563715676	0.616709229577562	Junction	Hippocampus
chr11:66266218-66266432(+)	ENSG00000174996.11	ENSG00000174996	KLC2	0.0728899378200078	2.61885436844861	1.98928130003859	0.0474120772065463	0.616752673238802	Junction	Hippocampus
chr10:119898960-119902798(+)	ENSG00000107651.12	ENSG00000107651	SEC23IP	-0.113149484021831	0.572929985687906	-1.98925722424421	0.0474147453069977	0.616752673238802	Junction	Hippocampus
chr15:65697384-65700543(-)	ENSG00000174485.15	ENSG00000174485	DENND4A	0.106139336724048	0.98472776317071	1.98923742595093	0.0474169394660449	0.616752673238802	Junction	Hippocampus
chr18:37173082-37222016(+)	ENSG00000150477.14	ENSG00000150477	KIAA1328	0.166688709194965	-0.254341112882496	1.98922031150069	0.0474188362554811	0.616752673238802	Junction	Hippocampus
chr10:103278277-103287034(+)	ENSG00000148798.10	ENSG00000148798	INA	0.112844097382385	3.43822913877886	1.98908683242779	0.0474336318997698	0.616886458543445	Junction	Hippocampus
chr19:49514487-49524506(+)	ENSG00000104870.12	ENSG00000104870	FCGRT	0.123558187069391	0.962272501029717	1.98901456176245	0.047441644452732	0.616886458543445	Junction	Hippocampus
chr1:33098180-33117901(+)	ENSG00000142920.16	ENSG00000142920	AZIN2	0.0974041102864407	1.65533151538978	1.98899571111913	0.0474437345864857	0.616886458543445	Junction	Hippocampus
chr11:43328894-43329964(+)	ENSG00000166181.12	ENSG00000166181	API5	-0.0658730089583024	3.39254955900219	-1.98897106879278	0.0474464670114391	0.616886458543445	Junction	Hippocampus
chr17:75616148-75616311(+)	ENSG00000266714.6	ENSG00000266714	MYO15B	0.11725886423181	0.888530848733683	1.98885475713255	0.0474593658374781	0.616927652642424	Junction	Hippocampus
chr15:65551719-65554886(+)	ENSG00000074696.12	ENSG00000074696	HACD3	-0.058783200929653	4.16962583498093	-1.98883978860245	0.0474610260448217	0.616927652642424	Junction	Hippocampus
chr10:77404024-77637264(-)	ENSG00000156113.21	ENSG00000156113	KCNMA1	-0.0876886802126692	2.93693458213132	-1.98882519450577	0.04746264476977	0.616927652642424	Junction	Hippocampus
chrX:115727905-115730858(+)				-0.29973626904932	-1.03607819984328	-1.9887624621414	0.0474696033497972	0.616930053353006	Junction	Hippocampus
chr17:76735159-76736153(-)	ENSG00000161547.15	ENSG00000161547	SRSF2	-0.0650725151939879	3.61018608072696	-1.98871224895961	0.0474751738616027	0.616930053353006	Junction	Hippocampus
chr8:144058897-144058979(-)	ENSG00000178814.16	ENSG00000178814	OPLAH	-0.190402215851295	-0.780545138494176	-1.98870625437554	0.0474758389210889	0.616930053353006	Junction	Hippocampus
chr12:29755886-29758703(-)	ENSG00000133687.15	ENSG00000133687	TMTC1	-0.0911513192221987	3.04208589059424	-1.98863834152768	0.0474833739520585	0.61695371752029	Junction	Hippocampus
chr2:27465519-27465745(-)	ENSG00000138002.14	ENSG00000138002	IFT172	0.105762519868106	1.48860437509644	1.98860711611256	0.0474868387968853	0.61695371752029	Junction	Hippocampus
chr6:13615625-13615711(+)	ENSG00000225921.6	ENSG00000225921	NOL7	0.0625894271107674	2.75358384675291	1.98857259173349	0.0474906699508994	0.61695371752029	Junction	Hippocampus
chrX:135971111-135973596(-)	ENSG00000169446.5	ENSG00000169446	MMGT1	-0.0979365975048132	1.25642125638768	-1.98850881291337	0.0474977481426872	0.616971915145769	Junction	Hippocampus
chr12:104287347-104288930(+)	ENSG00000198431.15	ENSG00000198431	TXNRD1	0.170409652555062	-0.456270538327093	1.98842844689384	0.0475066684547929	0.616971915145769	Junction	Hippocampus
chr12:49651293-49651381(-)	ENSG00000161791.13	ENSG00000161791	FMNL3	0.120851276548946	0.645116547899986	1.98838631129812	0.0475113459053171	0.616971915145769	Junction	Hippocampus
chr2:223980401-223982680(-)	ENSG00000135919.12	ENSG00000135919	SERPINE2	-0.14835764404034	-0.167286428971733	-1.98836674164391	0.0475135184546478	0.616971915145769	Junction	Hippocampus
chr1:43172454-43172734(+)	ENSG00000243710.7	ENSG00000243710	CFAP57	0.233636110404365	-1.15853163340911	1.98835612010267	0.0475146976532779	0.616971915145769	Junction	Hippocampus
chr16:74491216-74492956(-)	ENSG00000090863.11	ENSG00000090863	GLG1	-0.0511865458142979	3.82988522542373	-1.98827312447737	0.0475239126402705	0.616971915145769	Junction	Hippocampus
chr8:37775482-37775917(+)	ENSG00000147471.11	ENSG00000147471	PROSC	-0.078215500233923	1.66686009065627	-1.98823736076829	0.0475278839425465	0.616971915145769	Junction	Hippocampus
chr15:74627447-74627538(+)	ENSG00000179335.18	ENSG00000179335	CLK3	0.0775433049399232	1.65712314583346	1.98823507753871	0.0475281374882573	0.616971915145769	Junction	Hippocampus
chr11:102331242-102335965(+)	ENSG00000023445.13	ENSG00000023445	BIRC3	-0.216456571741939	-0.571174023354215	-1.98817771853928	0.0475345074056259	0.616971915145769	Junction	Hippocampus
chr9:120477451-120487293(-)	ENSG00000136861.17	ENSG00000136861	CDK5RAP2	0.0729880063891887	2.43769346355203	1.98816801429573	0.0475355851670668	0.616971915145769	Junction	Hippocampus
chr11:64668605-64685645(-)	ENSG00000110076.18	ENSG00000110076	NRXN2	-0.105131721376404	1.45184781191032	-1.9880585776851	0.047547740717094	0.616971915145769	Junction	Hippocampus
chr16:69798830-69799173(+)	ENSG00000198373.12	ENSG00000198373	WWP2	0.0750279993454706	1.85708776950583	1.98793932603289	0.0475609894493999	0.616971915145769	Junction	Hippocampus
chr16:58581516-58582792(-)	ENSG00000125107.17	ENSG00000125107	CNOT1	0.0491712771649695	3.45718607706696	1.98792774624813	0.0475622761172068	0.616971915145769	Junction	Hippocampus
chr15:75859983-75868950(+)	ENSG00000140367.11	ENSG00000140367	UBE2Q2	-0.08395999832911	2.66308403443273	-1.98792267058718	0.0475628400997787	0.616971915145769	Junction	Hippocampus
chr12:45925075-45926141(-)	ENSG00000139218.17	ENSG00000139218	SCAF11	0.0707311538288626	2.21328200047963	1.98790511936246	0.0475647903493756	0.616971915145769	Junction	Hippocampus
chr1:61763180-61766278(+)	ENSG00000132849.19	ENSG00000132849	PATJ	0.128307282074383	0.558990927865204	1.98783179757157	0.0475729384193273	0.616971915145769	Junction	Hippocampus
chr10:99330961-99357511(+)	ENSG00000119946.10	ENSG00000119946	CNNM1	0.106337261769384	1.42263935551348	1.98777900666694	0.0475788056720143	0.616971915145769	Junction	Hippocampus
chr3:23945595-23954536(+)	ENSG00000174738.12	ENSG00000174738	NR1D2	0.131314035866207	0.330658195419168	1.98776352087238	0.0475805269000785	0.616971915145769	Junction	Hippocampus
chr9:104803317-104804625(-)	ENSG00000165029.15	ENSG00000165029	ABCA1	-0.122526799896045	1.57596461788573	-1.98775802826139	0.0475811374100323	0.616971915145769	Junction	Hippocampus
chr3:50646826-50647122(+)	ENSG00000114738.10	ENSG00000114738	MAPKAPK3	-0.103290401386216	1.03683417487996	-1.98774875609564	0.0475821680367981	0.616971915145769	Junction	Hippocampus
chr19:36643863-36656447(-)	ENSG00000197808.11	ENSG00000197808	ZNF461	0.15777486939092	-0.0793848034173364	1.98773933125245	0.0475832156533931	0.616971915145769	Junction	Hippocampus
chr15:66128412-66253604(-)	ENSG00000157890.17	ENSG00000157890	MEGF11	-0.235775470755102	-0.840114424886743	-1.98770097012082	0.0475874798783575	0.616971915145769	Junction	Hippocampus
chr9:112416945-112418859(+)	ENSG00000119471.14	ENSG00000119471	HSDL2	-0.0903812726402843	2.09226216881722	-1.98751618540193	0.0476080250749228	0.617009276703394	Junction	Hippocampus
chr12:43748610-43754335(-)	ENSG00000129317.14	ENSG00000129317	PUS7L	-0.0899000410141172	1.22882774955573	-1.98748164556689	0.0476118661996572	0.617009276703394	Junction	Hippocampus
chr17:75671864-75693439(+)	ENSG00000161526.14	ENSG00000161526	SAP30BP	-0.0708994285230899	2.80519896736262	-1.98748096978678	0.0476119413547869	0.617009276703394	Junction	Hippocampus
chr11:74634696-74636196(+)	ENSG00000077514.8	ENSG00000077514	POLD3	-0.10091060537434	0.702519224822262	-1.98746146020188	0.0476141111058009	0.617009276703394	Junction	Hippocampus
chr17:2085902-2172657(-)	ENSG00000070366.13	ENSG00000070366	SMG6	-0.111083360871537	0.92826049385696	-1.98738049652097	0.0476231163424887	0.617009276703394	Junction	Hippocampus
chr15:50492914-50494069(+)	ENSG00000138592.13	ENSG00000138592	USP8	0.0669220649502618	1.99289791111641	1.98731586581159	0.0476303059658927	0.617009276703394	Junction	Hippocampus
chr1:58677057-58681784(-)	ENSG00000162601.9	ENSG00000162601	MYSM1	-0.0781511187994642	2.52973838741155	-1.98729069280015	0.0476331064998221	0.617009276703394	Junction	Hippocampus
chr19:3779452-3779532(-)	ENSG00000007264.14	ENSG00000007264	MATK	0.0871032741282087	1.74023581469165	1.98724508640771	0.0476381806309526	0.617009276703394	Junction	Hippocampus
chr19:19337266-19338844(+)	ENSG00000129933.20	ENSG00000129933	MAU2	0.0967487905991019	1.02001108592995	1.98722581114021	0.0476403253191204	0.617009276703394	Junction	Hippocampus
chr17:4885966-4886119(+)	ENSG00000141503.15	ENSG00000141503	MINK1	0.0633313684690633	4.15790485603695	1.98700121275744	0.0476653215637661	0.617009276703394	Junction	Hippocampus
chr7:99458356-99459146(-)	ENSG00000241468.7	ENSG00000241468	ATP5J2	0.0805938832880406	4.65250336786179	1.9869677267559	0.0476690492719377	0.617009276703394	Junction	Hippocampus
chr11:10001023-10002556(-)	ENSG00000133812.15	ENSG00000133812	SBF2	-0.0693152667728663	2.35222016816578	-1.98693248230152	0.0476729729993058	0.617009276703394	Junction	Hippocampus
chr18:10857212-10871252(-)	ENSG00000154864.11	ENSG00000154864	PIEZO2	0.156792307841692	1.24139033092822	1.98691336225633	0.0476751017275189	0.617009276703394	Junction	Hippocampus
chr22:43168913-43169499(-)	ENSG00000100304.12	ENSG00000100304	TTLL12	-0.0993852625417632	0.894278518442825	-1.98682353721513	0.047685103462846	0.617009276703394	Junction	Hippocampus
chr17:50864164-50866057(-)	ENSG00000141232.4	ENSG00000141232	TOB1	0.166135732448514	-0.35598424862745	1.98675514441768	0.0476927199728829	0.617009276703394	Junction	Hippocampus
chr8:90356979-90357545(-)				-0.146302900860711	0.196704074582573	-1.98674800204212	0.047693515437125	0.617009276703394	Junction	Hippocampus
chr10:20957816-20958845(-)				-0.104879922617398	1.51306125957744	-1.98670063543905	0.0476987910576412	0.617009276703394	Junction	Hippocampus
chrX:312925-314149(-)	ENSG00000178605.13	ENSG00000178605	GTPBP6	0.332515853331635	-0.182867238893006	1.98664699743119	0.0477047657723955	0.617009276703394	Junction	Hippocampus
chr16:57919255-57920386(-)	ENSG00000070729.13	ENSG00000070729	CNGB1	-0.188850756906889	0.402808254948657	-1.98664480600518	0.0477050098878312	0.617009276703394	Junction	Hippocampus
chr22:19385737-19387710(-)	ENSG00000100084.14	ENSG00000100084	HIRA	-0.0715675996724944	1.81083696677949	-1.98664179076588	0.0477053457742497	0.617009276703394	Junction	Hippocampus
chr1:109658910-109658999(+)	ENSG00000168765.15	ENSG00000168765	GSTM4	0.0977545182325364	2.03121837458479	1.98652697862125	0.047718136904269	0.617009276703394	Junction	Hippocampus
chr10:123040673-123041208(+)	ENSG00000196177.12	ENSG00000196177	ACADSB	-0.0903118472913066	2.27945641522796	-1.98648820259655	0.0477224575642892	0.617009276703394	Junction	Hippocampus
chr5:50410966-50411196(-)	ENSG00000170571.11	ENSG00000170571	EMB	-0.11100554688424	1.57681380446068	-1.98646753464545	0.0477247606477394	0.617009276703394	Junction	Hippocampus
chr6:43553504-43555835(-)	ENSG00000124571.17	ENSG00000124571	XPO5	-0.127902706987983	0.231431874879684	-1.98645856967853	0.047725759666448	0.617009276703394	Junction	Hippocampus
chr22:39418846-39419518(+)	ENSG00000100324.13	ENSG00000100324	TAB1	0.0745570461109482	2.02772210441774	1.98645139626459	0.0477265590546389	0.617009276703394	Junction	Hippocampus
chr17:5113453-5114157(+)	ENSG00000234327.7	ENSG00000234327	AC012146.7	0.131057398854348	1.01230222195676	1.98642835334295	0.0477291269794858	0.617009276703394	Junction	Hippocampus
chr8:29118993-29122590(-)	ENSG00000197892.12	ENSG00000197892	KIF13B	0.104236599610544	1.61611883658203	1.98639652100841	0.0477326745965816	0.617009276703394	Junction	Hippocampus
chr5:138165167-138165827(-)	ENSG00000112983.17	ENSG00000112983	BRD8	0.0713886400158249	2.21367519594978	1.98639360443379	0.047732999651103	0.617009276703394	Junction	Hippocampus
chr7:151070083-151070180(+)	ENSG00000164889.13	ENSG00000164889	SLC4A2	0.169057415454631	0.964141136928367	1.98636057081282	0.0477366814043907	0.617009276703394	Junction	Hippocampus
chr10:94344516-94344852(-)	ENSG00000173145.11	ENSG00000173145	NOC3L	-0.140758173160781	0.384942498184594	-1.98630606375762	0.0477427569974975	0.617009276703394	Junction	Hippocampus
chrX:24587320-24590022(-)	ENSG00000102230.13	ENSG00000102230	PCYT1B	-0.081514066218223	1.45771749257413	-1.98626170106379	0.0477477023377453	0.617009276703394	Junction	Hippocampus
chr11:85660598-85662388(-)	ENSG00000137504.13	ENSG00000137504	CREBZF	0.124726283340854	0.469458604281134	1.98621595313332	0.0477528025503099	0.617009276703394	Junction	Hippocampus
chr19:55294248-55294328(+)	ENSG00000160469.16	ENSG00000160469	BRSK1	0.0707387841392973	3.65737070769143	1.98621031755733	0.0477534308648649	0.617009276703394	Junction	Hippocampus
chr14:24137432-24137519(+)	ENSG00000092010.14	ENSG00000092010	PSME1	-0.0851747661493469	3.59261760832025	-1.98620600677919	0.047753911481433	0.617009276703394	Junction	Hippocampus
chr19:32882014-32887751(-)	ENSG00000121289.17	ENSG00000121289	CEP89	-0.111811763462586	0.478169784339697	-1.98620487202794	0.0477540379976118	0.617009276703394	Junction	Hippocampus
chr16:67945554-67945763(-)	ENSG00000124067.16	ENSG00000124067	SLC12A4	0.111960801627478	0.92108670869504	1.98614767706196	0.0477604151700426	0.617009276703394	Junction	Hippocampus
chr3:58569866-58589205(-)	ENSG00000168309.16	ENSG00000168309	FAM107A	-0.138987589187575	0.617441869240146	-1.98612310041304	0.0477631556586846	0.617009276703394	Junction	Hippocampus
chr16:58587879-58588798(-)	ENSG00000125107.17	ENSG00000125107	CNOT1	0.0708661058669615	1.85880743918192	1.98610354716557	0.0477653360935567	0.617009276703394	Junction	Hippocampus
chr12:26495261-26550246(-)	ENSG00000123104.11	ENSG00000123104	ITPR2	-0.0962544775391047	1.8888435257769	-1.98609121283663	0.0477667115707434	0.617009276703394	Junction	Hippocampus
chr9:35560852-35560959(+)	ENSG00000198853.11	ENSG00000198853	RUSC2	-0.0668428439486821	2.27214857658186	-1.9860881920822	0.0477670484388199	0.617009276703394	Junction	Hippocampus
chr10:74129242-74129906(-)	ENSG00000185009.12	ENSG00000185009	AP3M1	-0.0945781386238324	1.01945812340082	-1.98606881216059	0.0477692096939408	0.617009276703394	Junction	Hippocampus
chr10:128056214-128060938(+)	ENSG00000132334.16	ENSG00000132334	PTPRE	-0.0773637974156652	1.84317019271532	-1.98603915379101	0.0477725173646919	0.617009276703394	Junction	Hippocampus
chr17:60910703-60924406(+)	ENSG00000141376.21	ENSG00000141376	BCAS3	0.0622641776561653	2.23746273604151	1.98596727812834	0.0477805341509038	0.617056798382201	Junction	Hippocampus
chr5:146153981-146157402(-)	ENSG00000133706.17	ENSG00000133706	LARS	-0.0657213858172687	2.63087035687631	-1.9858293124236	0.0477959255946541	0.617199542046244	Junction	Hippocampus
chr5:33456228-33457256(+)	ENSG00000113407.13	ENSG00000113407	TARS	-0.077260444023944	2.23778890550806	-1.98559033661369	0.0478225956189844	0.617436777905181	Junction	Hippocampus
chr5:150037528-150040747(+)	ENSG00000113716.12	ENSG00000113716	HMGXB3	-0.0853557673882987	1.20117288517383	-1.98558691801092	0.0478229772307819	0.617436777905181	Junction	Hippocampus
chr1:151408829-151411624(-)	ENSG00000143442.21	ENSG00000143442	POGZ	0.0560525820462229	2.92961740800606	1.98553101793994	0.0478292176086135	0.617445995989696	Junction	Hippocampus
chr15:27985189-27986586(-)	ENSG00000104044.15	ENSG00000104044	OCA2	0.308329576910564	-1.25415240589152	1.98546760472473	0.0478362975446461	0.617445995989696	Junction	Hippocampus
chr4:86594790-86635251(+)	ENSG00000163629.12	ENSG00000163629	PTPN13	-0.177395845225519	-0.0691099623894965	-1.98543565618492	0.047839864858842	0.617445995989696	Junction	Hippocampus
chr15:74450070-74450801(-)	ENSG00000138629.15	ENSG00000138629	UBL7	0.0775370901862918	2.38820737733493	1.98539658686303	0.0478442275713703	0.617445995989696	Junction	Hippocampus
chr18:74561012-74562046(+)	ENSG00000150656.14	ENSG00000150656	CNDP1	0.323137788911656	-1.04522335474486	1.98538616166713	0.0478453917674088	0.617445995989696	Junction	Hippocampus
chr3:197960441-197974376(+)	ENSG00000185621.11	ENSG00000185621	LMLN	0.13232989748531	-0.165849743244748	1.98531270943092	0.0478535949577614	0.617492237499454	Junction	Hippocampus
chr12:99825390-99984103(-)	ENSG00000185046.18	ENSG00000185046	ANKS1B	0.0974002618437467	2.07815831528842	1.98522838725073	0.0478630135733538	0.617492237499454	Junction	Hippocampus
chr22:26672988-26717252(+)	ENSG00000244625.5	ENSG00000244625	MIATNB	0.149764576829711	-0.221408325564251	1.98515175025283	0.0478715751266841	0.617492237499454	Junction	Hippocampus
chr12:19462718-19466747(+)	ENSG00000139154.14	ENSG00000139154	AEBP2	-0.137662739726394	0.261569582389411	-1.98513579653877	0.0478733575689957	0.617492237499454	Junction	Hippocampus
chr17:19064103-19112420(-)				0.590044403225142	-2.40187768758254	1.98507507556443	0.0478801421838791	0.617492237499454	Junction	Hippocampus
chr10:95432577-95434621(-)	ENSG00000095637.21	ENSG00000095637	SORBS1	-0.120024786122398	1.65635483090797	-1.98506846126305	0.0478808812771427	0.617492237499454	Junction	Hippocampus
chr21:29034941-29036270(+)	ENSG00000156256.14	ENSG00000156256	USP16	-0.075655944326836	1.94927819338436	-1.98504843127314	0.0478831195209347	0.617492237499454	Junction	Hippocampus
chr1:111483758-111485739(-)	ENSG00000121933.18	ENSG00000121933	TMIGD3	-0.24216025015011	-0.735539510664468	-1.98503601697945	0.047884506795895	0.617492237499454	Junction	Hippocampus
chr10:100913251-100915998(+)	ENSG00000119906.11	ENSG00000119906	SLF2	0.0814710443729525	1.82421747019158	1.98500441050465	0.0478880389156256	0.617492237499454	Junction	Hippocampus
chr12:111800064-111803858(+)	ENSG00000111275.12	ENSG00000111275	ALDH2	-0.0588359245619801	4.30650650747114	-1.98493572022105	0.0478957160219492	0.617500397206357	Junction	Hippocampus
chr21:44967182-44973196(+)	ENSG00000160256.12	ENSG00000160256	FAM207A	-0.161789385201674	-0.0275745127888594	-1.98488826303802	0.0479010206369256	0.617500397206357	Junction	Hippocampus
chr1:45348001-45355302(-)	ENSG00000070759.16	ENSG00000070759	TESK2	-0.169347250896028	-0.517552675626788	-1.98488224630997	0.0479016932033132	0.617500397206357	Junction	Hippocampus
chr9:117039966-117096043(-)	ENSG00000148219.16	ENSG00000148219	ASTN2	0.089843393901132	1.90391817374346	1.98483504017213	0.0479069703115848	0.617512469998877	Junction	Hippocampus
chrX:31929746-31932079(-)	ENSG00000198947.15	ENSG00000198947	DMD	0.0739743281898315	2.70728114791972	1.98471393693608	0.0479205105168939	0.617587237939206	Junction	Hippocampus
chr12:56002272-56002542(+)	ENSG00000139531.12	ENSG00000139531	SUOX	0.0916650283361718	1.40209850888344	1.98467895069749	0.0479244228289913	0.617587237939206	Junction	Hippocampus
chr12:57177592-57178358(+)	ENSG00000123384.13	ENSG00000123384	LRP1	-0.0774205251666482	2.44520948861117	-1.98458901614669	0.0479344809352429	0.617587237939206	Junction	Hippocampus
chr2:27639032-27640042(+)	ENSG00000198522.13	ENSG00000198522	GPN1	-0.107125682478302	0.842269267036939	-1.98451359452992	0.0479429173161987	0.617587237939206	Junction	Hippocampus
chr5:74751494-74758848(-)	ENSG00000164347.17	ENSG00000164347	GFM2	0.0761252875985867	2.58952133013769	1.98446430970586	0.0479484308097316	0.617587237939206	Junction	Hippocampus
chr14:50911872-50911977(-)	ENSG00000100504.16	ENSG00000100504	PYGL	-0.186621595291478	-0.3749019812973	-1.98433260635478	0.0479631670895064	0.617587237939206	Junction	Hippocampus
chr19:5918639-5921200(-)	ENSG00000031823.14	ENSG00000031823	RANBP3	0.0774669680431214	1.68438531126551	1.9843264490278	0.0479638561259349	0.617587237939206	Junction	Hippocampus
chr20:45335921-45348324(-)	ENSG00000124145.6	ENSG00000124145	SDC4	-0.130259041134522	2.31810414238308	-1.98430605279324	0.0479661386287107	0.617587237939206	Junction	Hippocampus
chr20:45001354-45024972(+)	ENSG00000101109.11	ENSG00000101109	STK4	0.086109960950547	1.8373075063629	1.98426628726615	0.047970588974714	0.617587237939206	Junction	Hippocampus
chr19:4267775-4268583(+)	ENSG00000105248.15	ENSG00000105248	CCDC94	-0.14220810187533	-0.055516263879666	-1.98421380193278	0.0479764633870671	0.617587237939206	Junction	Hippocampus
chr17:78820013-78820990(-)	ENSG00000055483.19	ENSG00000055483	USP36	-0.107934935069871	0.623416757046189	-1.98420868910599	0.0479770356718124	0.617587237939206	Junction	Hippocampus
chr1:205525196-205526064(+)	ENSG00000117266.15	ENSG00000117266	CDK18	0.104658734192343	2.87731974515321	1.98419136810878	0.0479789744743086	0.617587237939206	Junction	Hippocampus
chr2:86117160-86118920(+)	ENSG00000132300.18	ENSG00000132300	PTCD3	0.0573151218977517	3.26997901391237	1.98418438147398	0.0479797565325752	0.617587237939206	Junction	Hippocampus
chr4:8370995-8373560(-)	ENSG00000087008.15	ENSG00000087008	ACOX3	-0.141323635073279	-0.282115058165989	-1.98416742145301	0.0479816550198462	0.617587237939206	Junction	Hippocampus
chr11:102047897-102058879(+)	ENSG00000137691.12	ENSG00000137691	C11orf70	0.182652454319464	-0.976396657961574	1.98415430530068	0.0479831232718849	0.617587237939206	Junction	Hippocampus
chr20:62279340-62281057(+)	ENSG00000130703.15	ENSG00000130703	OSBPL2	0.0670159973132858	2.08485665496555	1.98414370089831	0.0479843103806132	0.617587237939206	Junction	Hippocampus
chr15:60531852-60592386(-)	ENSG00000069667.15	ENSG00000069667	RORA	0.194468676178705	0.184420409681937	1.98412336123013	0.0479865873720121	0.617587237939206	Junction	Hippocampus
chr18:23236052-23237141(+)	ENSG00000134508.12	ENSG00000134508	CABLES1	-0.134722454973786	1.36282066810107	-1.98408474420952	0.0479909107329134	0.617587237939206	Junction	Hippocampus
chr12:103934288-103937694(+)	ENSG00000166598.13	ENSG00000166598	HSP90B1	-0.0812271018305358	4.93020343600117	-1.98400910602031	0.0479993797436974	0.617640354489609	Junction	Hippocampus
chr12:112074765-112075677(-)	ENSG00000111300.9	ENSG00000111300	NAA25	-0.0825331222121151	1.25368869490625	-1.98387800424932	0.0480140618540564	0.617728769332654	Junction	Hippocampus
chr22:40409019-40409249(+)	ENSG00000100359.20	ENSG00000100359	SGSM3	0.117258544797823	0.639484094583522	1.98387020846513	0.0480149350246405	0.617728769332654	Junction	Hippocampus
chr7:92327901-92343023(+)	ENSG00000001629.9	ENSG00000001629	ANKIB1	0.0512777794367391	3.28395208479655	1.98381895927864	0.04802067554814	0.617735988247918	Junction	Hippocampus
chr4:56453762-56459371(+)	ENSG00000128050.8	ENSG00000128050	PAICS	-0.0686978551422848	2.35798359902802	-1.98378767151037	0.0480241804380696	0.617735988247918	Junction	Hippocampus
chr7:22946164-22960255(-)	ENSG00000122591.11	ENSG00000122591	FAM126A	-0.120860935422107	2.74403648091977	-1.98372760759613	0.0480309094681316	0.617737861382888	Junction	Hippocampus
chr8:119582603-119583716(-)	ENSG00000136960.12	ENSG00000136960	ENPP2	0.147102742700494	4.5701698993287	1.98370885606943	0.048033010386374	0.617737861382888	Junction	Hippocampus
chr4:2931664-2931824(-)	ENSG00000109736.14	ENSG00000109736	MFSD10	0.126457519116498	0.411338207854158	1.98362620101753	0.0480422719701302	0.617787177522024	Junction	Hippocampus
chr1:37723373-37727101(-)	ENSG00000183317.16	ENSG00000183317	EPHA10	0.155877717220165	0.0022036230674899	1.98359712749222	0.0480455300467696	0.617787177522024	Junction	Hippocampus
chr2:171868824-171893204(-)	ENSG00000115840.13	ENSG00000115840	SLC25A12	0.0971780971924002	3.40101666556324	1.98352287729079	0.0480538516190485	0.617838337151734	Junction	Hippocampus
chr10:122952027-122952828(-)	ENSG00000119965.12	ENSG00000119965	C10orf88	0.107239099836389	0.834271959305897	1.98345408907481	0.0480615621257931	0.617846445440713	Junction	Hippocampus
chr13:91448923-91693186(+)	ENSG00000179399.14	ENSG00000179399	GPC5	-0.112089812593906	1.58961868071264	-1.98343976264834	0.0480631681136778	0.617846445440713	Junction	Hippocampus
chr17:69291327-69294654(-)	ENSG00000154265.15	ENSG00000154265	ABCA5	0.0746399194904743	3.00983499974773	1.98325429970943	0.0480839625377001	0.618006411240556	Junction	Hippocampus
chr2:27034267-27035134(+)	ENSG00000119777.18	ENSG00000119777	TMEM214	0.107920416548015	0.648090736531676	1.98323925557153	0.0480856496451024	0.618006411240556	Junction	Hippocampus
chrX:101624551-101624833(+)	ENSG00000102401.19	ENSG00000102401	ARMCX3	0.0703212298839824	3.6944929649828	1.98318142520034	0.048092135429994	0.618006411240556	Junction	Hippocampus
chr8:9900287-9900554(-)	ENSG00000253230.7	ENSG00000253230	LINC00599	0.1400574433069	1.08873733634715	1.98312448867153	0.0480985216897621	0.618006411240556	Junction	Hippocampus
chr1:234231742-234309100(+)	ENSG00000183780.12	ENSG00000183780	SLC35F3	0.151832112727355	-0.0665099037892835	1.98303076228378	0.048109036025487	0.618006411240556	Junction	Hippocampus
chr16:14917612-14917732(+)	ENSG00000183458.13	ENSG00000183458	RP11-958N24.1	-0.409045362345296	-0.0270872687231037	-1.98301096904889	0.0481112567016738	0.618006411240556	Junction	Hippocampus
chr5:65618256-65624193(-)	ENSG00000113595.14	ENSG00000113595	TRIM23	0.0642107181802679	2.92328551835828	1.98295171634971	0.0481179049979333	0.618006411240556	Junction	Hippocampus
chr7:92052959-92061259(+)	ENSG00000127914.16	ENSG00000127914	AKAP9	0.0567609466986361	3.00382671258613	1.98288701379025	0.0481251656669267	0.618006411240556	Junction	Hippocampus
chr7:55200414-55201187(+)	ENSG00000146648.16	ENSG00000146648	EGFR	-0.119683724040278	0.854616064081404	-1.98283982414789	0.0481304616874714	0.618006411240556	Junction	Hippocampus
chrX:20013626-20015222(-)	ENSG00000184368.15	ENSG00000184368	MAP7D2	0.102261156100982	2.59798780555798	1.98282480561098	0.0481321472977641	0.618006411240556	Junction	Hippocampus
chr7:151077237-151077309(-)	ENSG00000164896.19	ENSG00000164896	FASTK	0.0812725150944238	1.74938294887685	1.98276566728627	0.0481387851906952	0.618006411240556	Junction	Hippocampus
chr11:62883000-62884456(+)	ENSG00000168003.16	ENSG00000168003	SLC3A2	-0.0772995645546817	3.4911845886266	-1.98275961286816	0.048139464803388	0.618006411240556	Junction	Hippocampus
chr2:97553372-97555059(-)	ENSG00000196912.12	ENSG00000196912	ANKRD36B	-0.0868585669531479	2.86061760526692	-1.98269581583078	0.048146626557742	0.618006411240556	Junction	Hippocampus
chr16:694698-694991(-)	ENSG00000127585.11	ENSG00000127585	FBXL16	-0.076752025549517	4.10872053088493	-1.98263654517341	0.048153280993243	0.618006411240556	Junction	Hippocampus
chr9:104802160-104803283(-)	ENSG00000165029.15	ENSG00000165029	ABCA1	-0.119791873064607	1.83288578916892	-1.98259248135657	0.0481582286290701	0.618006411240556	Junction	Hippocampus
chr17:75059606-75062119(+)	ENSG00000180901.10	ENSG00000180901	KCTD2	0.0713343499672401	2.59335769103293	1.98258472238901	0.0481590998768471	0.618006411240556	Junction	Hippocampus
chr3:41236710-41238015(+)	ENSG00000168036.16	ENSG00000168036	CTNNB1	-0.047537791113932	5.06128634669949	-1.98255240642247	0.0481627287518808	0.618006411240556	Junction	Hippocampus
chr6:29943544-29944121(+)	ENSG00000206503.11	ENSG00000206503	HLA-A	-0.442332622350254	1.99727106729521	-1.98249834064716	0.0481688005062266	0.618006411240556	Junction	Hippocampus
chr4:118620611-118621462(+)	ENSG00000260404.3	ENSG00000260404		-0.147013120064715	0.130984826654695	-1.98249619297678	0.0481690417096085	0.618006411240556	Junction	Hippocampus
chr14:100944926-100947033(+)	ENSG00000258399.7	ENSG00000258399	MEG8	-0.0918106627141696	3.04821691677589	-1.98248521562179	0.0481702745847043	0.618006411240556	Junction	Hippocampus
chr2:196215978-196217007(-)	ENSG00000138411.10	ENSG00000138411	HECW2	0.0797636372876138	2.16707109442748	1.98247783546693	0.0481711034704795	0.618006411240556	Junction	Hippocampus
chr4:25362302-25364453(+)	ENSG00000168228.14	ENSG00000168228	ZCCHC4	-0.143380865162902	-0.455772198318992	-1.98247581560614	0.0481713303287749	0.618006411240556	Junction	Hippocampus
chr11:47179587-47180185(-)	ENSG00000165912.15	ENSG00000165912	PACSIN3	0.13399944325319	0.505109472278299	1.98241215880984	0.0481784803289685	0.618006411240556	Junction	Hippocampus
chr1:243637709-243645892(-)	ENSG00000117020.16	ENSG00000117020	AKT3	-0.501797555414466	-0.0843760819435085	-1.98239979358913	0.0481798693077637	0.618006411240556	Junction	Hippocampus
chr14:45084250-45095220(+)	ENSG00000185246.17	ENSG00000185246	PRPF39	0.0697440649959976	2.36579226437591	1.98228916228624	0.0481922979675022	0.618110103709583	Junction	Hippocampus
chr7:123709224-123748617(-)	ENSG00000106299.7	ENSG00000106299	WASL	0.102233345548285	3.43080010754101	1.9821083158307	0.0482126206367028	0.618264456865239	Junction	Hippocampus
chr10:68493199-68493448(-)	ENSG00000122912.14	ENSG00000122912	SLC25A16	-0.0712096154990286	3.24576326867825	-1.98210472548046	0.0482130241764521	0.618264456865239	Junction	Hippocampus
chr11:124136675-124137014(+)	ENSG00000110002.15	ENSG00000110002	VWA5A	-0.141989114999832	1.74098748458011	-1.98191768516937	0.048234050634485	0.618436219389391	Junction	Hippocampus
chr3:49676516-49676608(+)	ENSG00000164062.12	ENSG00000164062	APEH	0.0838351982681843	2.01844296567256	1.98190509456678	0.0482354663065325	0.618436219389391	Junction	Hippocampus
chr8:52636070-52642350(-)	ENSG00000023287.12	ENSG00000023287	RB1CC1	0.0805694206138964	3.15569445711474	1.98178359990929	0.0482491288190343	0.618436219389391	Junction	Hippocampus
chr1:55100965-55101583(-)	ENSG00000162402.13	ENSG00000162402	USP24	-0.0673891757019939	1.75870691749221	-1.98178117192309	0.0482494018881045	0.618436219389391	Junction	Hippocampus
chr11:6401430-6401573(-)	ENSG00000166313.18	ENSG00000166313	APBB1	0.0572971778583307	4.56814321863742	1.98176899078084	0.048250771888055	0.618436219389391	Junction	Hippocampus
chr8:94490083-94491577(-)	ENSG00000164944.11	ENSG00000164944	KIAA1429	-0.0706576245175602	1.54437340510933	-1.98174051292789	0.0482539748895288	0.618436219389391	Junction	Hippocampus
chr9:89332987-89334521(+)	ENSG00000187742.14	ENSG00000187742	SECISBP2	0.093035115514566	1.33474698800816	1.98171497006878	0.0482568479347811	0.618436219389391	Junction	Hippocampus
chr5:138510630-138511044(-)	ENSG00000120705.12	ENSG00000120705	ETF1	-0.0605644875167701	2.92285333504229	-1.98167417546474	0.0482614367862645	0.618439317636274	Junction	Hippocampus
chr15:43902263-43905827(-)	ENSG00000171877.20	ENSG00000171877	FRMD5	0.0881256138507206	1.7961166169669	1.98146214033921	0.0482852938521287	0.618453374605497	Junction	Hippocampus
chr21:33427033-33432176(+)	ENSG00000159128.14	ENSG00000159128	IFNGR2	-0.0630893312869265	2.78752370199548	-1.98143275618788	0.0482886007853544	0.618453374605497	Junction	Hippocampus
chr19:32625967-32626711(-)	ENSG00000105186.15	ENSG00000105186	ANKRD27	0.0949593506087877	1.30590468265645	1.98142628877919	0.0482893286621653	0.618453374605497	Junction	Hippocampus
chr8:141190418-141192330(+)	ENSG00000105339.10	ENSG00000105339	DENND3	-0.225442000059404	-0.537305843500281	-1.98141830618827	0.0482902270784582	0.618453374605497	Junction	Hippocampus
chr8:18632807-18655641(-)	ENSG00000156011.16	ENSG00000156011	PSD3	-0.0554574846757358	5.47971978976723	-1.98139142526694	0.0482932525479491	0.618453374605497	Junction	Hippocampus
chr18:46084364-46084503(-)	ENSG00000152234.15	ENSG00000152234	ATP5A1	0.0566293934632291	5.6241384998754	1.98136002797084	0.048296786541505	0.618453374605497	Junction	Hippocampus
chr15:58772236-58787905(+)	ENSG00000128923.10	ENSG00000128923	FAM63B	0.0770420864204541	2.27320549286262	1.98135776213244	0.0482970415865006	0.618453374605497	Junction	Hippocampus
chr1:160129090-160129265(+)	ENSG00000018625.14	ENSG00000018625	ATP1A2	-0.0786400237197111	5.28548617337179	-1.98135506824278	0.0482973448148442	0.618453374605497	Junction	Hippocampus
chr19:50226967-50230524(+)	ENSG00000105357.15	ENSG00000105357	MYH14	0.0968886260748262	1.07357810929093	1.98131674695867	0.0483016584911375	0.618453374605497	Junction	Hippocampus
chr5:157307866-157309742(+)	ENSG00000055163.19	ENSG00000055163	CYFIP2	0.0494714306389786	4.18925051503395	1.98125106641608	0.0483090526473703	0.618492384348284	Junction	Hippocampus
chr16:728896-729008(+)	ENSG00000103253.17	ENSG00000103253	HAGHL	0.133507363720812	0.840975394185812	1.98120135939542	0.0483146491778696	0.618508374452409	Junction	Hippocampus
chr6:105116869-105124546(-)	ENSG00000112276.13	ENSG00000112276	BVES	-0.160007228180652	-0.63374366457696	-1.98105769882165	0.0483308270452708	0.618650776401302	Junction	Hippocampus
chr7:157385612-157409794(+)	ENSG00000105993.14	ENSG00000105993	DNAJB6	0.177484131321791	-0.447876188439281	1.98102535440682	0.0483344700362034	0.618650776401302	Junction	Hippocampus
chr7:99386790-99388038(+)	ENSG00000241685.8	ENSG00000241685	ARPC1A	-0.149504679870186	0.818719274990585	-1.98095475057213	0.0483424230368521	0.618689199328267	Junction	Hippocampus
chr1:6645127-6645788(-)	ENSG00000007923.15	ENSG00000007923	DNAJC11	-0.0720066070777248	1.97863775617249	-1.98085586856404	0.0483535632201594	0.618689199328267	Junction	Hippocampus
chr11:46778314-46778459(-)	ENSG00000175216.14	ENSG00000175216	CKAP5	0.0499405583122546	3.8038830968746	1.98082563687733	0.0483569695957876	0.618689199328267	Junction	Hippocampus
chr9:131436896-131438988(+)	ENSG00000130723.17	ENSG00000130723	PRRC2B	-0.17643657176965	-0.488788138348	-1.98080064807646	0.048359785378508	0.618689199328267	Junction	Hippocampus
chr8:99779032-99784314(+)	ENSG00000132549.18	ENSG00000132549	VPS13B	-0.0835609194369279	1.29388314018895	-1.98078529708027	0.048361515224747	0.618689199328267	Junction	Hippocampus
chr2:95090523-95100473(-)	ENSG00000144029.11	ENSG00000144029	MRPS5	0.0790894092458543	1.78953692713509	1.98076710688406	0.0483635650773532	0.618689199328267	Junction	Hippocampus
chr10:1009581-1010419(+)	ENSG00000107937.18	ENSG00000107937	GTPBP4	-0.100590427665036	1.27350123949974	-1.98069507216322	0.0483716833873319	0.618709373091636	Junction	Hippocampus
chr14:64727983-64728995(+)	ENSG00000126822.16	ENSG00000126822	PLEKHG3	0.114582537892413	1.63080923253827	1.98067593741914	0.0483738400653588	0.618709373091636	Junction	Hippocampus
chr12:111705933-111709525(+)	ENSG00000111271.14	ENSG00000111271	ACAD10	0.114564076437144	0.27837426761924	1.98051362595407	0.0483921374609678	0.618785966547945	Junction	Hippocampus
chr5:57173927-57175447(+)	ENSG00000062194.15	ENSG00000062194	GPBP1	0.127625903168921	0.299134632690495	1.98050200463841	0.0483934477574975	0.618785966547945	Junction	Hippocampus
chr7:72881553-72890626(+)	ENSG00000196313.11	ENSG00000196313	POM121	-0.0920130583291841	1.60339710337126	-1.98048374343509	0.0483955067579168	0.618785966547945	Junction	Hippocampus
chr9:8527354-8528590(-)	ENSG00000153707.16	ENSG00000153707	PTPRD	0.10457023326214	2.09908304236454	1.98046849024809	0.0483972266529293	0.618785966547945	Junction	Hippocampus
chr14:23081837-23089981(-)	ENSG00000100813.14	ENSG00000100813	ACIN1	0.0785262486502858	1.78674737444104	1.98038080571931	0.048407114647857	0.618798043936842	Junction	Hippocampus
chr10:20852650-20858239(-)	ENSG00000078114.18	ENSG00000078114	NEBL	-0.128215555697319	0.594374283088629	-1.98035769382324	0.048409721210155	0.618798043936842	Junction	Hippocampus
chr12:124950805-124952397(-)	ENSG00000150990.7	ENSG00000150990	DHX37	-0.122032913102981	0.0890114625392626	-1.98033161659497	0.0484126623450808	0.618798043936842	Junction	Hippocampus
chr3:50319046-50319568(-)	ENSG00000068001.13	ENSG00000068001	HYAL2	-0.140155850250061	0.440420938154514	-1.98027547111268	0.0484189952565316	0.618798043936842	Junction	Hippocampus
chr11:45862149-45867611(+)	ENSG00000121671.11	ENSG00000121671	CRY2	0.0673434471795	2.53889382535029	1.98024252954695	0.0484227112149281	0.618798043936842	Junction	Hippocampus
chr1:228146939-228147405(+)	ENSG00000143774.16	ENSG00000143774	GUK1	-0.0664058813347232	4.59503518766879	-1.98022872096878	0.0484242689568683	0.618798043936842	Junction	Hippocampus
chr8:41497662-41505910(+)	ENSG00000147533.16	ENSG00000147533	GOLGA7	-0.0750201770615739	3.1575372318811	-1.9801280247443	0.0484356297482974	0.618835569265007	Junction	Hippocampus
chr6:46878406-46879817(-)	ENSG00000069122.18	ENSG00000069122	ADGRF5	-0.126675351160321	0.69078446785195	-1.98012558287576	0.0484359052737205	0.618835569265007	Junction	Hippocampus
chr12:29293476-29297020(+)	ENSG00000064763.10	ENSG00000064763	FAR2	0.0899759556198376	2.01374090765796	1.98000630396056	0.0484493655819015	0.618898389770397	Junction	Hippocampus
chr15:59224824-59227458(-)	ENSG00000157483.8	ENSG00000157483	MYO1E	0.109397400290662	1.14699009958556	1.97997491074299	0.0484529087472871	0.618898389770397	Junction	Hippocampus
chr18:24368373-24377412(-)	ENSG00000141447.16	ENSG00000141447	OSBPL1A	0.10462039879152	0.867830688357264	1.97996590123041	0.0484539256376334	0.618898389770397	Junction	Hippocampus
chr1:39743925-39745374(+)	ENSG00000084072.16	ENSG00000084072	PPIE	0.0775568176807001	1.82598022287372	1.97991439852574	0.0484597390171699	0.618898389770397	Junction	Hippocampus
chr17:68269347-68270838(-)	ENSG00000108932.11	ENSG00000108932	SLC16A6	0.198648016436525	-0.581479029438402	1.97979695433889	0.0484729977564346	0.618898389770397	Junction	Hippocampus
chr1:203180653-203181161(-)	ENSG00000133048.12	ENSG00000133048	CHI3L1	-0.272921912494247	0.425059337324305	-1.97978644337123	0.0484741845303185	0.618898389770397	Junction	Hippocampus
chr1:160279846-160280069(-)	ENSG00000258465.6	ENSG00000258465	RP11-574F21.3	-0.0734104513184471	2.29469562792828	-1.97972903897179	0.0484806663870256	0.618898389770397	Junction	Hippocampus
chr1:206599093-206599462(-)	ENSG00000143486.15	ENSG00000143486	EIF2D	0.111375190460903	0.425942819968268	1.97972658758064	0.0484809432037923	0.618898389770397	Junction	Hippocampus
chr11:72005370-72006034(-)	ENSG00000137497.17	ENSG00000137497	NUMA1	0.065240861923189	2.3862432448675	1.97957890536891	0.048497622280206	0.618898389770397	Junction	Hippocampus
chr16:46967647-46968083(-)	ENSG00000069345.11	ENSG00000069345	DNAJA2	0.049572920088963	3.45992061157943	1.97957477953361	0.0484980883172519	0.618898389770397	Junction	Hippocampus
chr21:33521016-33522187(-)	ENSG00000159131.16	ENSG00000159131	GART	-0.120208398738961	0.191972975828258	-1.97955946594663	0.0484998181088099	0.618898389770397	Junction	Hippocampus
chr5:160232274-160234819(+)	ENSG00000170231.15	ENSG00000170231	FABP6	-0.154911769181458	0.715718647191356	-1.97953665259256	0.0485023951552498	0.618898389770397	Junction	Hippocampus
chr1:178372323-178390099(+)	ENSG00000075391.16	ENSG00000075391	RASAL2	0.203448761675255	-0.464311713044985	1.97941841702989	0.0485157531534096	0.618898389770397	Junction	Hippocampus
chr10:27121449-27122840(-)	ENSG00000136758.18	ENSG00000136758	YME1L1	0.0578862496020666	3.22267561907715	1.97939991006211	0.0485178443113673	0.618898389770397	Junction	Hippocampus
chr17:78974820-78975964(-)	ENSG00000108679.12	ENSG00000108679	LGALS3BP	-0.0973873214623394	2.68096089475287	-1.97932896592269	0.0485258612071928	0.618898389770397	Junction	Hippocampus
chr4:88504416-88504494(+)	ENSG00000138646.8	ENSG00000138646	HERC5	-0.186040887733314	-0.837362896603019	-1.97932684467365	0.048526100931754	0.618898389770397	Junction	Hippocampus
chr1:231224415-231225470(-)	ENSG00000143633.12	ENSG00000143633	C1orf131	0.123117239099266	0.207231701439876	1.97932024408479	0.0485268468775547	0.618898389770397	Junction	Hippocampus
chr2:33549752-33555530(+)	ENSG00000152689.17	ENSG00000152689	RASGRP3	0.144229127181334	1.20281786308348	1.97929969963299	0.0485291687091888	0.618898389770397	Junction	Hippocampus
chr19:14562576-14563173(+)	ENSG00000099797.12	ENSG00000099797	TECR	0.144589113542014	-0.0067538186269682	1.97929441656878	0.0485297657899384	0.618898389770397	Junction	Hippocampus
chr15:76286482-76287845(-)	ENSG00000140374.15	ENSG00000140374	ETFA	-0.0565943679892706	3.20305189572337	-1.97927471641624	0.0485319923141514	0.618898389770397	Junction	Hippocampus
chr8:143614229-143614319(-)	ENSG00000104522.15	ENSG00000104522	TSTA3	-0.0976805739259462	0.874750763210479	-1.97924796513535	0.0485350158994313	0.618898389770397	Junction	Hippocampus
chr5:36630045-36630414(+)	ENSG00000079215.13	ENSG00000079215	SLC1A3	-0.263962000009897	-0.850570545669039	-1.97914165649719	0.0485470330895915	0.618898389770397	Junction	Hippocampus
chr2:165595214-165657760(+)	ENSG00000178662.15	ENSG00000178662	CSRNP3	0.0612634688278302	3.39894909887139	1.97900755294456	0.0485621958115108	0.618898389770397	Junction	Hippocampus
chr2:45585775-45599448(-)	ENSG00000068784.12	ENSG00000068784	SRBD1	0.144546095820562	-0.209054050155912	1.97890101212107	0.048574244937256	0.618898389770397	Junction	Hippocampus
chr9:136459240-136459443(-)	ENSG00000148396.18	ENSG00000148396	SEC16A	-0.0765983200776283	1.62392069987204	-1.97888323686974	0.0485762554565152	0.618898389770397	Junction	Hippocampus
chr8:27506995-27511835(+)	ENSG00000120915.13	ENSG00000120915	EPHX2	0.116650550592027	1.19287529863525	1.97887983410099	0.0485766403441445	0.618898389770397	Junction	Hippocampus
chr17:50750695-50752199(+)	ENSG00000108848.15	ENSG00000108848	LUC7L3	0.112946134493378	1.3016463795868	1.97887204867779	0.048577520964077	0.618898389770397	Junction	Hippocampus
chr2:165096521-165097251(-)	ENSG00000153253.15	ENSG00000153253	SCN3A	0.0920590063523118	1.62300176402185	1.97882940029702	0.0485823452199565	0.618898389770397	Junction	Hippocampus
chr5:181261385-181263627(+)	ENSG00000248275.1	ENSG00000248275	TRIM52-AS1	0.163932197094021	-0.276270855393411	1.97879331133017	0.0485864278103031	0.618898389770397	Junction	Hippocampus
chr19:55649078-55649204(+)	ENSG00000173581.7	ENSG00000173581	CCDC106	0.0683875292998579	2.27292466655231	1.97874548996404	0.0485918380823779	0.618898389770397	Junction	Hippocampus
chr21:44063786-44074323(+)	ENSG00000160218.12	ENSG00000160218	TRAPPC10	0.0766851876456597	1.86407173885043	1.97873182518652	0.0485933841408111	0.618898389770397	Junction	Hippocampus
chr2:95951409-95953938(-)	ENSG00000174501.14	ENSG00000174501	ANKRD36C	0.0885591801540995	1.5118294019703	1.97869498735288	0.0485975522486837	0.618898389770397	Junction	Hippocampus
chrX:47227470-47228566(+)	ENSG00000102225.15	ENSG00000102225	CDK16	-0.0624048855356622	2.93182167301701	-1.97867909226211	0.0485993508311693	0.618898389770397	Junction	Hippocampus
chr5:31515220-31515453(-)	ENSG00000113360.16	ENSG00000113360	DROSHA	0.113204623726523	0.521945157846077	1.97866571132972	0.0486008649717657	0.618898389770397	Junction	Hippocampus
chr15:30474513-30477786(+)	ENSG00000215302.8	ENSG00000215302		-0.300543126877429	0.740895613771011	-1.97865659271556	0.0486018968257808	0.618898389770397	Junction	Hippocampus
chr1:39968746-39969504(+)	ENSG00000168389.17	ENSG00000168389	MFSD2A	-0.143562794118025	0.298726385719397	-1.97856664428285	0.0486120762977279	0.618898389770397	Junction	Hippocampus
chr1:32329161-32330577(+)	ENSG00000116478.11	ENSG00000116478	HDAC1	-0.138662255036404	-0.296840191564287	-1.97855795235133	0.0486130600596132	0.618898389770397	Junction	Hippocampus
chr8:22591669-22593732(+)	ENSG00000120913.23	ENSG00000120913	PDLIM2	-0.12704692567317	0.131575672863409	-1.97854993116827	0.04861396792038	0.618898389770397	Junction	Hippocampus
chr5:75350950-75351067(+)	ENSG00000113161.15	ENSG00000113161	HMGCR	0.0663481432007972	3.89845614386927	1.97849105182325	0.0486206324930482	0.618898389770397	Junction	Hippocampus
chr6:7570564-7571382(+)	ENSG00000096696.13	ENSG00000096696	DSP	-0.201019047282966	-0.0387929007614539	-1.97846362848143	0.0486237368131767	0.618898389770397	Junction	Hippocampus
chr4:109685368-109687514(+)	ENSG00000005059.15	ENSG00000005059	CCDC109B	-0.155789439392127	0.178333974274763	-1.97842688024646	0.0486278969724785	0.618898389770397	Junction	Hippocampus
chr8:25351827-25358962(+)	ENSG00000147459.17	ENSG00000147459	DOCK5	0.113596605747847	1.97514949619796	1.97841789959455	0.0486289136912257	0.618898389770397	Junction	Hippocampus
chr6:136558877-136561532(-)	ENSG00000197442.9	ENSG00000197442	MAP3K5	-0.0908013447745454	2.65734294306931	-1.9783150273569	0.0486405613551092	0.618898389770397	Junction	Hippocampus
chr3:183801529-183803255(+)	ENSG00000163872.15	ENSG00000163872	YEATS2	0.101379223576304	1.225966318962	1.97829915051669	0.0486423592128695	0.618898389770397	Junction	Hippocampus
chr19:49139832-49139960(+)	ENSG00000177380.13	ENSG00000177380	PPFIA3	0.0696762154355797	2.55065048990669	1.97823938870358	0.048649127008851	0.618898389770397	Junction	Hippocampus
chr9:131135005-131135939(+)	ENSG00000126883.16	ENSG00000126883	NUP214	-0.0852711682936791	1.39843560334333	-1.97818863247823	0.0486548755800171	0.618898389770397	Junction	Hippocampus
chr7:108189747-108191253(-)	ENSG00000091129.19	ENSG00000091129	NRCAM	0.0766741146824565	5.05240587329402	1.97814984345436	0.048659269150611	0.618898389770397	Junction	Hippocampus
chr11:118768353-118779631(-)	ENSG00000110367.11	ENSG00000110367	DDX6	-0.037863870289268	4.50263120698354	-1.97814479701908	0.0486598407768395	0.618898389770397	Junction	Hippocampus
chr3:85935858-85961468(+)	ENSG00000175161.13	ENSG00000175161	CADM2	-0.0767182115953402	4.85342708992837	-1.9781281430643	0.048661727264936	0.618898389770397	Junction	Hippocampus
chr11:541625-544719(+)	ENSG00000161328.10	ENSG00000161328	LRRC56	0.182975928781214	-0.539343391771993	1.97812566869914	0.0486620075555995	0.618898389770397	Junction	Hippocampus
chrX:37792060-37793664(+)	ENSG00000165168.7	ENSG00000165168	CYBB	-0.207438357531228	0.112191647004379	-1.97811965694257	0.0486626885598824	0.618898389770397	Junction	Hippocampus
chr12:108649021-108652271(-)	ENSG00000110880.10	ENSG00000110880	CORO1C	-0.0629821800176349	3.65227706933059	-1.97797694392078	0.0486788572724424	0.619048684174847	Junction	Hippocampus
chr5:90853534-90854061(+)	ENSG00000164199.15	ENSG00000164199	ADGRV1	-0.108870679807428	2.84848918911016	-1.97779548790483	0.0486994219237985	0.619159274586201	Junction	Hippocampus
chr19:6415735-6415807(-)	ENSG00000088247.16	ENSG00000088247	KHSRP	-0.108714950173838	0.896642160022963	-1.97778774601218	0.0487002994856641	0.619159274586201	Junction	Hippocampus
chr5:93958969-93964457(-)	ENSG00000113391.17	ENSG00000113391	FAM172A	-0.0677862476298193	2.05816359498302	-1.97778500660794	0.0487006100068154	0.619159274586201	Junction	Hippocampus
chr17:3690151-3690426(-)	ENSG00000257950.3	ENSG00000257950	P2RX5-TAX1BP3	0.119834392289977	0.626142007491614	1.97762804768507	0.0487184046432989	0.619279206099266	Junction	Hippocampus
chr8:112637006-112638695(-)	ENSG00000164796.17	ENSG00000164796	CSMD3	-0.0901621182023134	2.1294715222336	-1.97755967076439	0.0487261583372974	0.619279206099266	Junction	Hippocampus
chr7:44765580-44766163(+)	ENSG00000122515.14	ENSG00000122515	ZMIZ2	-0.142013834506189	-0.490128203231313	-1.97755311330903	0.0487269019835394	0.619279206099266	Junction	Hippocampus
chr1:200852678-200853274(+)	ENSG00000118200.14	ENSG00000118200	CAMSAP2	0.0613371165004297	4.53328712410434	1.97744488208628	0.0487391772948641	0.619279206099266	Junction	Hippocampus
chr15:66318619-66320570(+)	ENSG00000166938.12	ENSG00000166938	DIS3L	0.0724672581402191	1.97772089044252	1.9774102356099	0.0487431073613089	0.619279206099266	Junction	Hippocampus
chr6:130366525-130385172(+)	ENSG00000164484.11	ENSG00000164484	TMEM200A	-0.222074269822857	-0.28074410208508	-1.9774044547581	0.0487437631287936	0.619279206099266	Junction	Hippocampus
chr2:219213667-219213825(-)	ENSG00000115657.12	ENSG00000115657	ABCB6	0.0816797575637426	1.50570042456552	1.97737439906722	0.0487471727020477	0.619279206099266	Junction	Hippocampus
chr1:78620572-78627905(+)	ENSG00000137959.15	ENSG00000137959	IFI44L	-0.445461753598168	-1.11883616185955	-1.97734789481619	0.0487501795602072	0.619279206099266	Junction	Hippocampus
chr10:49744123-49744649(-)	ENSG00000197444.9	ENSG00000197444	OGDHL	0.092208911410105	2.78343749199141	1.97733747152099	0.0487513621065641	0.619279206099266	Junction	Hippocampus
chr17:1651554-1651647(-)	ENSG00000174231.16	ENSG00000174231	PRPF8	0.0722627280483697	3.25844179563584	1.97728694108319	0.0487570952415137	0.619279206099266	Junction	Hippocampus
chr7:75563076-75563187(-)	ENSG00000127946.16	ENSG00000127946	HIP1	0.0940591729040823	1.69701397915175	1.97727961660259	0.04875792631721	0.619279206099266	Junction	Hippocampus
chr9:112112869-112124256(-)	ENSG00000106868.16	ENSG00000106868	SUSD1	0.105548664843704	1.3942924736316	1.97709061733249	0.0487793753399115	0.619453352516743	Junction	Hippocampus
chr16:21495428-21519827(-)	ENSG00000180747.15	ENSG00000180747	SMG1P3	0.209658651848973	-0.805257826448199	1.97708206691998	0.0487803458914355	0.619453352516743	Junction	Hippocampus
chr14:67586950-67587073(+)	ENSG00000054690.13	ENSG00000054690	PLEKHH1	0.180919554540062	-0.0513484980282123	1.97698031043309	0.0487918974509198	0.619491278604596	Junction	Hippocampus
chr9:97661069-97662041(+)	ENSG00000136937.12	ENSG00000136937	NCBP1	-0.071249002300413	2.15175055412033	-1.97697904209573	0.0487920414491583	0.619491278604596	Junction	Hippocampus
chr12:56138500-56138767(+)	ENSG00000139641.12	ENSG00000139641	ESYT1	0.129886828064006	0.55822177277709	1.9768009799844	0.0488122609437704	0.619692691697796	Junction	Hippocampus
chr13:77076850-77077147(-)	ENSG00000005810.17	ENSG00000005810	MYCBP2	0.056816947524065	4.2688519716949	1.97669389416537	0.0488244242651658	0.619736719559648	Junction	Hippocampus
chr22:41146817-41147836(+)	ENSG00000100393.11	ENSG00000100393	EP300	0.0730187975488348	1.90381017573931	1.97669314059119	0.0488245098687908	0.619736719559648	Junction	Hippocampus
chr2:117975281-117977993(-)	ENSG00000125633.10	ENSG00000125633	CCDC93	0.0797124947821268	1.48519919998928	1.97658968256497	0.0488362635718411	0.619736719559648	Junction	Hippocampus
chr3:33584921-33592394(-)	ENSG00000163539.16	ENSG00000163539	CLASP2	0.0534043441100501	4.33786585440026	1.97658376174725	0.0488369362987433	0.619736719559648	Junction	Hippocampus
chr2:27102222-27102525(-)	ENSG00000138028.14	ENSG00000138028	CGREF1	0.13680404782151	0.0092806146191932	1.9765475020019	0.0488410563234146	0.619736719559648	Junction	Hippocampus
chr8:143807014-143807551(-)	ENSG00000180900.17	ENSG00000180900	SCRIB	0.111558444794783	1.56615687043119	1.97654025830064	0.0488418794262981	0.619736719559648	Junction	Hippocampus
chr2:29695015-29717577(-)	ENSG00000171094.15	ENSG00000171094	ALK	0.19071558366822	-0.878761558811867	1.97650203933339	0.0488462224469991	0.619736719559648	Junction	Hippocampus
chr14:49853664-49862600(-)				-0.7402162205358	-1.21504974319564	-1.97644364882488	0.0488528582937601	0.619765639839645	Junction	Hippocampus
chr11:78104454-78106806(-)	ENSG00000159063.12	ENSG00000159063	ALG8	0.0964558945502278	1.10755783666887	1.97638864672118	0.0488591097569173	0.619789678962803	Junction	Hippocampus
chr7:98232973-98233420(-)	ENSG00000205356.9	ENSG00000205356	TECPR1	-0.107989426555174	0.283646473911823	-1.97629936401148	0.0488692589420632	0.619821980006842	Junction	Hippocampus
chr12:57718422-57718992(+)	ENSG00000135506.15	ENSG00000135506	OS9	0.056698625368163	3.78765860072632	1.97628959331693	0.048870369730691	0.619821980006842	Junction	Hippocampus
chr11:123608803-123609794(+)	ENSG00000023171.15	ENSG00000023171	GRAMD1B	0.0651334046851569	3.22197775988804	1.97621918638773	0.0488783746236615	0.619868244413906	Junction	Hippocampus
chr9:19335106-19336269(+)	ENSG00000137145.20	ENSG00000137145	DENND4C	0.0976373495692401	0.712180396820574	1.97612590114213	0.0488889823615732	0.619947506521902	Junction	Hippocampus
chr11:6402210-6402575(-)	ENSG00000166313.18	ENSG00000166313	APBB1	0.0419796153707318	4.88916174726802	1.9760455690566	0.0488981187126818	0.620008097919757	Junction	Hippocampus
chr19:1123640-1123941(-)	ENSG00000064932.15	ENSG00000064932	SBNO2	-0.173834439564611	-0.0394869649336459	-1.97591244606382	0.048913262262356	0.620144840544878	Junction	Hippocampus
chr13:41367653-41369089(+)	ENSG00000172766.18	ENSG00000172766	NAA16	-0.114704306768753	1.16797372023219	-1.97584964102202	0.0489204080898924	0.620180169034802	Junction	Hippocampus
chr2:218661308-218661405(+)	ENSG00000074582.12	ENSG00000074582	BCS1L	0.106799073943101	0.470249009893514	1.97577612535809	0.0489287736675602	0.620230953026415	Junction	Hippocampus
chr8:96320346-96330212(+)	ENSG00000156471.12	ENSG00000156471	PTDSS1	-0.0619712112642418	3.14925203698542	-1.97548006226161	0.0489624758208473	0.620562679047108	Junction	Hippocampus
chr2:95310521-95374295(+)	ENSG00000115041.12	ENSG00000115041	KCNIP3	0.11828221661497	1.30592631876087	1.97544400359301	0.0489665818725655	0.620562679047108	Junction	Hippocampus
chr3:64010765-64010877(-)	ENSG00000163636.10	ENSG00000163636	PSMD6	-0.0568305054486599	3.26977468800254	-1.9754140404471	0.048969994039234	0.620562679047108	Junction	Hippocampus
chr10:131945460-131947529(+)	ENSG00000175470.18	ENSG00000175470	PPP2R2D	0.0613818739141668	2.43454208955599	1.9753583184133	0.0489763401296319	0.620562679047108	Junction	Hippocampus
chr17:27592423-27592519(+)	ENSG00000141068.13	ENSG00000141068	KSR1	0.125119287919876	1.02793087328671	1.97534285601419	0.0489781012395748	0.620562679047108	Junction	Hippocampus
chr8:81680784-81681497(-)	ENSG00000133731.9	ENSG00000133731	IMPA1	0.0888628446330672	2.95144771163109	1.97528901918993	0.0489842334707181	0.620562679047108	Junction	Hippocampus
chr2:170015367-170029345(+)	ENSG00000144357.16	ENSG00000144357	UBR3	-0.0492051819739086	3.7808765183877	-1.97524154941758	0.0489896410057917	0.620562679047108	Junction	Hippocampus
chr9:130083603-130086419(+)	ENSG00000148358.19	ENSG00000148358	GPR107	-0.0569425732757659	2.85849963464802	-1.9752118804619	0.048993021010329	0.620562679047108	Junction	Hippocampus
chr7:23522433-23531788(-)	ENSG00000164548.10	ENSG00000164548	TRA2A	-0.195711443939237	-0.628691055140545	-1.97520152281425	0.0489942010407136	0.620562679047108	Junction	Hippocampus
chr6:39793144-39856246(+)	ENSG00000146122.16	ENSG00000146122	DAAM2	0.149577175583492	1.04022135593613	1.97514927949669	0.0490001534042135	0.620582820622312	Junction	Hippocampus
chr2:183024996-183037991(-)	ENSG00000061676.14	ENSG00000061676	NCKAP1	0.0759320562810133	4.50726856562945	1.97504948900301	0.0490115247683085	0.620671583689105	Junction	Hippocampus
chr5:168711059-168712282(-)	ENSG00000184347.14	ENSG00000184347	SLIT3	-0.11716862283112	0.979461010647236	-1.97494928668422	0.049022945298527	0.620715478974378	Junction	Hippocampus
chr12:49633125-49633426(+)	ENSG00000110844.13	ENSG00000110844	PRPF40B	0.107950218220012	0.563516754953683	1.97486608761865	0.0490324295919521	0.620715478974378	Junction	Hippocampus
chr16:71453351-71454041(-)	ENSG00000167377.17	ENSG00000167377	ZNF23	0.120311177917974	0.332646522303842	1.97475964659181	0.0490445656117833	0.620715478974378	Junction	Hippocampus
chr16:58678895-58679856(-)	ENSG00000103042.8	ENSG00000103042	SLC38A7	0.16755508093225	-0.411162236747987	1.97473380849707	0.0490475119594219	0.620715478974378	Junction	Hippocampus
chr19:42292860-42292955(+)	ENSG00000079432.7	ENSG00000079432	CIC	-0.184449531633613	-0.715510937372562	-1.97471028377044	0.0490501946407634	0.620715478974378	Junction	Hippocampus
chrX:72609704-72611027(-)	ENSG00000067177.14	ENSG00000067177	PHKA1	-0.108065598233052	0.79446375199841	-1.97469967778156	0.0490514041527909	0.620715478974378	Junction	Hippocampus
chr9:128627499-128627924(+)	ENSG00000197694.14	ENSG00000197694	SPTAN1	0.0453233132955239	5.28614806142379	1.97468579163279	0.0490529877738126	0.620715478974378	Junction	Hippocampus
chr4:744689-761278(+)	ENSG00000185619.18	ENSG00000185619	PCGF3	-0.0774631042764514	1.56685980270902	-1.97468382535726	0.0490532120176744	0.620715478974378	Junction	Hippocampus
chr6:42965790-42966043(-)	ENSG00000124587.13	ENSG00000124587	PEX6	0.12025518523702	1.19439584441734	1.97465962592386	0.0490559719124111	0.620715478974378	Junction	Hippocampus
chr2:25531598-25576837(-)	ENSG00000138101.18	ENSG00000138101	DTNB	0.0720282313295484	2.56761786361315	1.97462714942232	0.0490596759950952	0.620715478974378	Junction	Hippocampus
chr12:122858436-122858837(+)	ENSG00000130787.13	ENSG00000130787	HIP1R	0.0984435392689405	1.74257247033855	1.97459480567737	0.049063365170574	0.620715478974378	Junction	Hippocampus
chr2:206548355-206550094(+)	ENSG00000114948.12	ENSG00000114948	ADAM23	0.0861043643930009	3.21660314060473	1.97455988888851	0.0490673480936692	0.620715478974378	Junction	Hippocampus
chr17:45830215-45830416(+)	ENSG00000263715.7	ENSG00000263715	CRHR1	-0.181169249811221	-0.672667663584264	-1.97418459827297	0.0491101743230422	0.621148677676964	Junction	Hippocampus
chr1:97595167-97679094(-)	ENSG00000188641.12	ENSG00000188641	DPYD	-0.0730033620016061	2.72325864847489	-1.97413350394288	0.0491160073797978	0.621148677676964	Junction	Hippocampus
chr3:183977625-183978502(-)	ENSG00000114770.16	ENSG00000114770	ABCC5	0.0874702734814868	1.86579871348679	1.97412782482467	0.0491166557582131	0.621148677676964	Junction	Hippocampus
chr3:73061061-73063672(+)	ENSG00000163605.14	ENSG00000163605	PPP4R2	-0.0676204797570235	2.57365736641708	-1.97409289098696	0.0491206442730535	0.621148677676964	Junction	Hippocampus
chr11:115229272-115231352(-)	ENSG00000182985.16	ENSG00000182985	CADM1	-0.0774527274697318	4.45166929696597	-1.9740263538747	0.0491282417959927	0.621148677676964	Junction	Hippocampus
chr17:75042278-75042528(-)	ENSG00000167863.11	ENSG00000167863	ATP5H	0.0433353501944503	5.04079931399154	1.97398899374304	0.0491325081870259	0.621148677676964	Junction	Hippocampus
chr14:103753197-103754069(-)	ENSG00000088808.16	ENSG00000088808	PPP1R13B	-0.0806935595712797	2.04954898084672	-1.97397159841598	0.049134494776573	0.621148677676964	Junction	Hippocampus
chr12:6864196-6864721(+)	ENSG00000111667.13	ENSG00000111667	USP5	0.0606981592016808	2.98393652573587	1.97385861856167	0.0491473990039123	0.621148677676964	Junction	Hippocampus
chr19:2811735-2813114(+)	ENSG00000172009.14	ENSG00000172009	THOP1	-0.10081278668687	0.865706739566466	-1.97383011032626	0.0491506555820449	0.621148677676964	Junction	Hippocampus
chr3:132482331-132483374(+)	ENSG00000138246.15	ENSG00000138246	DNAJC13	0.0579673929745463	2.39322756888472	1.97376717503057	0.0491578455065589	0.621148677676964	Junction	Hippocampus
chr1:22506242-22508000(+)	ENSG00000184677.16	ENSG00000184677	ZBTB40	0.102020443423997	1.19689492496036	1.97372214245575	0.0491629907123123	0.621148677676964	Junction	Hippocampus
chr10:82951572-82958948(+)	ENSG00000185737.12	ENSG00000185737	NRG3	-0.0656993392662355	2.66994614694779	-1.9737124471904	0.0491640985061362	0.621148677676964	Junction	Hippocampus
chr9:21854871-21859302(+)	ENSG00000099810.18	ENSG00000099810	MTAP	0.113970461198416	0.473105724710985	1.97370393897801	0.0491650706830492	0.621148677676964	Junction	Hippocampus
chr4:36148508-36150899(-)	ENSG00000047365.11	ENSG00000047365	ARAP2	0.0691994400932976	3.16878328000504	1.97369226337788	0.0491664048026857	0.621148677676964	Junction	Hippocampus
chr17:19782068-19783696(-)	ENSG00000083290.19	ENSG00000083290	ULK2	0.0669719347984878	2.23663503470439	1.97368631613311	0.0491670843799972	0.621148677676964	Junction	Hippocampus
chr9:112999139-112999664(-)				-0.126041282184979	0.53421378139783	-1.97357254229878	0.0491800865656189	0.621257770845123	Junction	Hippocampus
chr15:67236069-67236407(-)	ENSG00000103591.12	ENSG00000103591	AAGAB	-0.0599430746918684	3.42736577793983	-1.9735173367617	0.0491863965525305	0.621264639693575	Junction	Hippocampus
chr4:118739288-118740662(-)	ENSG00000150961.14	ENSG00000150961	SEC24D	-0.202793982534479	-0.393385930479953	-1.97344684521605	0.0491944547201824	0.621264639693575	Junction	Hippocampus
chr17:82927989-82929112(+)	ENSG00000141556.20	ENSG00000141556	TBCD	0.0752988813213278	2.08886116845038	1.9734027357767	0.0491994976105847	0.621264639693575	Junction	Hippocampus
chr2:55673080-55679681(-)	ENSG00000138035.14	ENSG00000138035	PNPT1	-0.0847749044014652	1.60486525642973	-1.97339510585241	0.0492003699594861	0.621264639693575	Junction	Hippocampus
chr8:66822460-66828653(+)	ENSG00000270024.5	ENSG00000270024	C8orf44-SGK3	0.0901538924090106	2.35963638456354	1.973376781477	0.0492024650857731	0.621264639693575	Junction	Hippocampus
chr18:23907936-23909152(+)	ENSG00000053747.15	ENSG00000053747	LAMA3	-0.179359377590539	-0.862314612003939	-1.97332060764294	0.0492088882165833	0.621267053523741	Junction	Hippocampus
chr15:76705985-76728594(-)	ENSG00000140386.12	ENSG00000140386	SCAPER	0.0658811894934553	2.89900342179533	1.97327115185747	0.0492145437648448	0.621267053523741	Junction	Hippocampus
chr8:74259504-74314860(-)	ENSG00000104369.4	ENSG00000104369	JPH1	-0.124787858718683	0.598253209380308	-1.97322236196882	0.0492201237006779	0.621267053523741	Junction	Hippocampus
chr19:49660829-49661947(-)	ENSG00000126456.15	ENSG00000126456	IRF3	0.143103249357961	0.0032389149624688	1.97322235815906	0.049220124136408	0.621267053523741	Junction	Hippocampus
chr5:112815594-112819268(+)	ENSG00000134982.16	ENSG00000134982	APC	-0.107433635645455	2.00477095840171	-1.97313674276481	0.0492299169701791	0.621308582418415	Junction	Hippocampus
chr3:186786052-186786163(+)	ENSG00000156976.15	ENSG00000156976	EIF4A2	0.0531745190438569	6.27176722355309	1.97305947284334	0.0492387566439619	0.621308582418415	Junction	Hippocampus
chr16:76521311-76522038(+)	ENSG00000152910.18	ENSG00000152910	CNTNAP4	0.0943215665532832	3.1239415569554	1.9730491093934	0.0492399423236352	0.621308582418415	Junction	Hippocampus
chr3:27201581-27202427(-)	ENSG00000163491.16	ENSG00000163491	NEK10	-0.130458058956728	0.583044191353861	-1.97304088467436	0.0492408833287711	0.621308582418415	Junction	Hippocampus
chr1:52357899-52358330(-)	ENSG00000154222.14	ENSG00000154222	CC2D1B	0.1382529482632	-0.0879070767988574	1.97297163106422	0.0492488073617815	0.621353456839645	Junction	Hippocampus
chr3:183715263-183717650(+)	ENSG00000163872.15	ENSG00000163872	YEATS2	0.0713246943759299	2.10905490681849	1.97282298549725	0.0492658190903882	0.621498543342042	Junction	Hippocampus
chr19:17781540-17781711(+)	ENSG00000130475.14	ENSG00000130475	FCHO1	0.116524630106675	0.579624847998839	1.9727758814811	0.0492712109381933	0.621498543342042	Junction	Hippocampus
chr2:131501234-131501357(+)	ENSG00000152117.17	ENSG00000152117	AC093838.4	0.114210768972055	1.12041724800374	1.97275664702527	0.0492734127884925	0.621498543342042	Junction	Hippocampus
chr15:73266412-73270057(+)	ENSG00000067141.16	ENSG00000067141	NEO1	-0.107258221962552	1.04399923925406	-1.97269375375799	0.0492806130280932	0.621534256422135	Junction	Hippocampus
chr11:45938313-45945839(-)	ENSG00000135365.15	ENSG00000135365	PHF21A	-0.157704228747363	-0.530174146982571	-1.97265243364927	0.0492853439800834	0.62153882291699	Junction	Hippocampus
chr10:91222984-91240483(+)	ENSG00000180628.14	ENSG00000180628	PCGF5	-0.0554119325287868	2.88999629835762	-1.97253616681798	0.0492986580213529	0.621556010803661	Junction	Hippocampus
chr2:43575028-43577021(-)	ENSG00000115970.18	ENSG00000115970	THADA	0.07461425678874	1.57524503076849	1.97252408482909	0.0493000417376047	0.621556010803661	Junction	Hippocampus
chr7:108194429-108195760(-)	ENSG00000091129.19	ENSG00000091129	NRCAM	-0.0607968017007052	4.34074529115493	-1.97246704717507	0.0493065745417662	0.621556010803661	Junction	Hippocampus
chrX:15738353-15749970(+)	ENSG00000169239.12	ENSG00000169239	CA5B	0.202374925018183	-0.602783422151638	1.97239660681124	0.0493146434309414	0.621556010803661	Junction	Hippocampus
chr17:38353033-38361710(+)	ENSG00000274211.4	ENSG00000274211	SOCS7	0.0935208335070791	1.38735872936317	1.97238624030343	0.0493158310002885	0.621556010803661	Junction	Hippocampus
chr1:202349143-202416786(+)	ENSG00000077157.21	ENSG00000077157	PPP1R12B	0.0748533575976912	2.21975373977501	1.97234201571091	0.0493208975643609	0.621556010803661	Junction	Hippocampus
chr7:73203465-73204562(+)	ENSG00000233369.7	ENSG00000233369	GTF2IP4	0.0786950677988306	4.27218283491344	1.97233282265015	0.0493219508169359	0.621556010803661	Junction	Hippocampus
chr6:30881126-30888687(+)	ENSG00000204580.12	ENSG00000204580	DDR1	0.266554103094383	-0.0259069113520277	1.972326840905	0.0493226361579988	0.621556010803661	Junction	Hippocampus
chr7:2647254-2647417(+)	ENSG00000136295.14	ENSG00000136295	TTYH3	-0.21064137629634	-0.308475896284585	-1.97229723820374	0.0493260279195398	0.621556010803661	Junction	Hippocampus
chr20:34860322-34861444(-)	ENSG00000131067.16	ENSG00000131067	GGT7	0.0941402557087107	1.47511465038394	1.97217179268119	0.0493404031567701	0.621587842837473	Junction	Hippocampus
chr15:42278591-42287690(+)	ENSG00000214013.9	ENSG00000214013	GANC	0.120005262069784	0.48909012249402	1.97215389887516	0.0493424539576159	0.621587842837473	Junction	Hippocampus
chr21:37188596-37191333(+)	ENSG00000182670.13	ENSG00000182670	TTC3	0.0574294574492323	4.8392073448391	1.97203118488549	0.0493565200862462	0.621587842837473	Junction	Hippocampus
chrX:153768429-153768947(+)	ENSG00000198753.11	ENSG00000198753	PLXNB3	-0.121540632573421	1.15175720092957	-1.97200116029765	0.0493599621781315	0.621587842837473	Junction	Hippocampus
chr7:3619240-3639003(+)	ENSG00000146555.18	ENSG00000146555	SDK1	-0.162079507308785	0.0085872617017209	-1.97199652518805	0.0493604935764038	0.621587842837473	Junction	Hippocampus
chr1:198706953-198708132(+)	ENSG00000081237.18	ENSG00000081237	PTPRC	-0.199164997256495	-0.658019814315037	-1.97195251589197	0.0493655393205067	0.621587842837473	Junction	Hippocampus
chr4:113264996-113274451(+)	ENSG00000145362.17	ENSG00000145362	ANK2	0.0529748144834919	4.72057248275024	1.97194858164271	0.0493659904103419	0.621587842837473	Junction	Hippocampus
chr5:177515259-177515684(-)	ENSG00000183258.11	ENSG00000183258	DDX41	0.0725998351463729	3.11185367804659	1.97188205148854	0.0493736190945378	0.621587842837473	Junction	Hippocampus
chr19:37759140-37770004(-)	ENSG00000189144.13	ENSG00000189144	ZNF573	-0.163189510639731	-0.291571152537079	-1.97184254615667	0.0493781494457439	0.621587842837473	Junction	Hippocampus
chr1:212885397-212887890(+)	ENSG00000162769.12	ENSG00000162769	FLVCR1	0.162793699648566	-0.0755452004097415	1.97181477548869	0.0493813343110119	0.621587842837473	Junction	Hippocampus
chr10:116125558-116269502(-)	ENSG00000151892.14	ENSG00000151892	GFRA1	-0.25710638858428	-0.830442692702914	-1.97181210128888	0.0493816410094232	0.621587842837473	Junction	Hippocampus
chr14:74071975-74072202(-)	ENSG00000119711.12	ENSG00000119711	ALDH6A1	-0.0674434458384961	3.44078663256844	-1.97179935318467	0.0493831030850237	0.621587842837473	Junction	Hippocampus
chrX:69163135-69165371(-)	ENSG00000181191.11	ENSG00000181191	PJA1	0.167767725853058	-0.0050231230615484	1.97177972761947	0.0493853540054965	0.621587842837473	Junction	Hippocampus
chr12:4649176-4654291(+)	ENSG00000139180.10	ENSG00000139180	NDUFA9	0.0848698086605675	3.43877134232647	1.97172292566531	0.0493918692950915	0.621614851845913	Junction	Hippocampus
chr1:223800811-223802115(-)	ENSG00000143514.16	ENSG00000143514	TP53BP2	-0.0790116704808497	2.6118203319232	-1.97161507460258	0.0494042420048153	0.621682421655904	Junction	Hippocampus
chr6:33172379-33172529(-)	ENSG00000204248.10	ENSG00000204248	COL11A2	0.188567776345698	-0.622404689818408	1.97157725219239	0.0494085816225705	0.621682421655904	Junction	Hippocampus
chr6:3089658-3104224(+)	ENSG00000137275.13	ENSG00000137275	RIPK1	-0.143063423557207	0.129549243262364	-1.97153559474482	0.0494133616313643	0.621682421655904	Junction	Hippocampus
chr12:123484273-123485632(-)	ENSG00000188026.12	ENSG00000188026	RILPL1	0.107201376230435	0.959248570422456	1.9715237766753	0.049414717773767	0.621682421655904	Junction	Hippocampus
chr2:169604262-169606038(+)	ENSG00000138398.15	ENSG00000138398	PPIG	-0.061112458619651	2.94769748888028	-1.97133648056227	0.0494362144887634	0.621822077668793	Junction	Hippocampus
chr2:65089071-65090982(-)	ENSG00000138069.16	ENSG00000138069	RAB1A	-0.0492321828641839	4.09633421833783	-1.97128940830952	0.0494416183957171	0.621822077668793	Junction	Hippocampus
chr19:35345127-35345601(+)	ENSG00000012124.15	ENSG00000012124	CD22	0.162424417541154	0.498605958822092	1.97128875695915	0.0494416931743999	0.621822077668793	Junction	Hippocampus
chr16:24806284-24806573(+)	ENSG00000090905.18	ENSG00000090905	TNRC6A	0.0730632198596943	2.05819921120427	1.97125816872732	0.0494452049826166	0.621822077668793	Junction	Hippocampus
chr3:14164934-14165427(-)	ENSG00000154767.14	ENSG00000154767	XPC	-0.103233201408655	1.03471505607827	-1.97122333755911	0.0494492041745089	0.621822077668793	Junction	Hippocampus
chr9:111525263-111527267(+)	ENSG00000173258.12	ENSG00000173258	ZNF483	0.0913498748504664	3.92760395489007	1.97113122482578	0.0494597815467249	0.621822077668793	Junction	Hippocampus
chr2:216633966-216660556(+)	ENSG00000115457.9	ENSG00000115457	IGFBP2	-0.180462471209927	-0.255729121925762	-1.97110533687342	0.0494627546221883	0.621822077668793	Junction	Hippocampus
chr22:21474681-21475210(-)	ENSG00000183506.16	ENSG00000183506	PI4KAP2	0.486520553747741	-1.3813996037262	1.97110122652066	0.0494632266853038	0.621822077668793	Junction	Hippocampus
chr3:47572875-47576832(-)	ENSG00000114646.9	ENSG00000114646	CSPG5	0.081574792679447	3.34634287672152	1.9709413046525	0.0494815962341115	0.621822077668793	Junction	Hippocampus
chr12:10701354-10701959(-)	ENSG00000060138.12	ENSG00000060138	YBX3	-0.194696495386025	0.625805269512514	-1.97093389803768	0.0494824471398481	0.621822077668793	Junction	Hippocampus
chr7:106026696-106028550(+)	ENSG00000128536.15	ENSG00000128536	CDHR3	0.147863754137422	0.173404419630137	1.97092112892655	0.0494839141425924	0.621822077668793	Junction	Hippocampus
chr1:220157877-220159385(-)	ENSG00000118873.15	ENSG00000118873	RAB3GAP2	0.0674715700043515	3.0663807045114	1.97085949787634	0.0494909952539163	0.621822077668793	Junction	Hippocampus
chr7:680727-711328(-)	ENSG00000188191.14	ENSG00000188191	PRKAR1B	0.0673311302641674	4.86408909410787	1.97084868886819	0.0494922372449454	0.621822077668793	Junction	Hippocampus
chr16:5072058-5072950(+)	ENSG00000033011.11	ENSG00000033011	ALG1	-0.179714148371864	-0.830075820092765	-1.97082156685475	0.049495353770185	0.621822077668793	Junction	Hippocampus
chr4:128030673-128035761(+)	ENSG00000164074.14	ENSG00000164074	ABHD18	0.105276708920638	0.519477359433005	1.97069982406498	0.0495093449772341	0.621822077668793	Junction	Hippocampus
chr1:52278615-52281660(+)	ENSG00000157077.14	ENSG00000157077	ZFYVE9	0.0691043174816902	2.93703911282313	1.97062048322722	0.049518464961668	0.621822077668793	Junction	Hippocampus
chr3:58271065-58274657(+)	ENSG00000163686.14	ENSG00000163686	ABHD6	0.0854297816167145	2.89913559621891	1.97046122541051	0.0495367754268992	0.621822077668793	Junction	Hippocampus
chr11:93181787-93182805(-)	ENSG00000180773.14	ENSG00000180773	SLC36A4	-0.105981655262455	0.821506814570505	-1.97040643450271	0.0495430762602436	0.621822077668793	Junction	Hippocampus
chr16:67659796-67659902(-)	ENSG00000102977.13	ENSG00000102977	ACD	-0.136122261174176	0.0712982334706792	-1.97037417865257	0.0495467859273965	0.621822077668793	Junction	Hippocampus
chr2:175114869-175117989(-)	ENSG00000115966.16	ENSG00000115966	ATF2	0.0516654132681956	3.88289850362621	1.97036071657819	0.0495483342371391	0.621822077668793	Junction	Hippocampus
chr14:103675757-103677414(+)	ENSG00000256500.5	ENSG00000256500	RP11-73M18.2	0.0368896953225363	5.77387717293328	1.97030728534114	0.0495544799107024	0.621822077668793	Junction	Hippocampus
chr7:107128296-107140846(+)	ENSG00000005249.12	ENSG00000005249	PRKAR2B	0.0960739497290461	3.39334818509524	1.97029320507469	0.0495560995331695	0.621822077668793	Junction	Hippocampus
chr6:87518265-87518629(-)	ENSG00000146282.17	ENSG00000146282	RARS2	-0.105167218219721	0.816150582785051	-1.97025048498181	0.0495610138055071	0.621822077668793	Junction	Hippocampus
chr6:24559156-24563358(-)	ENSG00000137261.13	ENSG00000137261	KIAA0319	0.0997338831276645	1.1824736806614	1.97013193193441	0.0495746536122257	0.621822077668793	Junction	Hippocampus
chr11:2954647-2955743(-)	ENSG00000205531.12	ENSG00000205531	NAP1L4	0.0465320433452055	3.77197423142281	1.97010197312233	0.0495781009443325	0.621822077668793	Junction	Hippocampus
chr17:42322495-42323003(-)	ENSG00000168610.14	ENSG00000168610	STAT3	-0.0861567314564572	3.17010293059426	-1.97009030195998	0.0495794439885665	0.621822077668793	Junction	Hippocampus
chr19:9979418-9979838(-)	ENSG00000080573.6	ENSG00000080573	COL5A3	0.117648693456009	2.6851918998746	1.97005446522248	0.0495835680472637	0.621822077668793	Junction	Hippocampus
chr15:30556496-30556590(+)	ENSG00000178115.11	ENSG00000178115	GOLGA8Q	0.321546829726578	-0.745275572292935	1.97004962335915	0.0495841252665834	0.621822077668793	Junction	Hippocampus
chr11:108142551-108143982(+)	ENSG00000075239.13	ENSG00000075239	ACAT1	0.0876766316323077	2.94614753182839	1.97002836283545	0.0495865720677388	0.621822077668793	Junction	Hippocampus
chr3:50890082-50933980(+)	ENSG00000088538.12	ENSG00000088538	DOCK3	0.0677847871400367	3.4880703102381	1.97001314219124	0.0495883238222228	0.621822077668793	Junction	Hippocampus
chr1:3743191-3745606(-)	ENSG00000227372.11	ENSG00000227372	TP73-AS1	0.107057301949473	0.5518659210063	1.96994509902932	0.0495961555941677	0.621822077668793	Junction	Hippocampus
chr3:15470617-15473999(-)	ENSG00000206561.12	ENSG00000206561	COLQ	0.142858184305372	0.416608180613461	1.96993797567981	0.0495969755523489	0.621822077668793	Junction	Hippocampus
chr22:19434895-19435637(+)	ENSG00000185608.8	ENSG00000185608	MRPL40	-0.0748087085086026	1.69770320429809	-1.969914913797	0.0495996302497385	0.621822077668793	Junction	Hippocampus
chr12:117075341-117099224(-)	ENSG00000088992.17	ENSG00000088992	TESC	0.132205794765044	1.04225996548508	1.96989494321044	0.0496019291987947	0.621822077668793	Junction	Hippocampus
chr12:53027920-53028014(+)	ENSG00000063046.17	ENSG00000063046	EIF4B	0.0564989065229524	5.02687161619181	1.96980914835181	0.0496118066451598	0.621822077668793	Junction	Hippocampus
chr19:10252702-10254588(+)	ENSG00000105364.13	ENSG00000105364	MRPL4	-0.103700074312073	1.51451812430512	-1.96977405397668	0.0496158474905943	0.621822077668793	Junction	Hippocampus
chr10:5913840-5914177(+)	ENSG00000134452.19	ENSG00000134452	FBXO18	0.0709874416303459	2.35162803545057	1.96974685398046	0.0496189795501139	0.621822077668793	Junction	Hippocampus
chr16:30201294-30202689(+)	ENSG00000213599.10	ENSG00000213599	SLX1A-SULT1A3	-0.188382648120571	0.184202674742349	-1.96961592854551	0.0496340578472503	0.621822077668793	Junction	Hippocampus
chr14:35091208-35095047(-)	ENSG00000092020.10	ENSG00000092020	PPP2R3C	-0.0782225910678676	1.91807958513184	-1.96952888083174	0.0496440850118452	0.621822077668793	Junction	Hippocampus
chr2:113439118-113441350(+)	ENSG00000136682.14	ENSG00000136682	CBWD2	0.22535213506255	-0.668865395006553	1.9695204814007	0.0496450526459057	0.621822077668793	Junction	Hippocampus
chr3:62218984-62243806(+)	ENSG00000144724.19	ENSG00000144724	PTPRG	-0.124043802144843	0.846473512551785	-1.96949501112009	0.0496479869787918	0.621822077668793	Junction	Hippocampus
chr2:232333988-232334368(+)	ENSG00000144535.19	ENSG00000144535	DIS3L2	0.146610851742254	-0.392238203043998	1.96943115088637	0.0496553447124427	0.621822077668793	Junction	Hippocampus
chr17:40636103-40636394(-)	ENSG00000073584.18	ENSG00000073584	SMARCE1	-0.0575340372060295	2.39131523364188	-1.96943079738072	0.0496553854445768	0.621822077668793	Junction	Hippocampus
chr4:2884667-2894012(+)	ENSG00000087274.16	ENSG00000087274	ADD1	-0.0490877202429962	4.15466440242856	-1.96937653678358	0.0496616378704376	0.621822077668793	Junction	Hippocampus
chr4:42039054-42049376(+)	ENSG00000014824.13	ENSG00000014824	SLC30A9	0.0618605811343784	3.26475255965568	1.96931204529288	0.0496690700601526	0.621822077668793	Junction	Hippocampus
chrX:13753442-13755150(+)	ENSG00000046651.14	ENSG00000046651	OFD1	-0.125046130063491	0.865067457882179	-1.96926431530715	0.049674571207693	0.621822077668793	Junction	Hippocampus
chr5:142007901-142011911(-)	ENSG00000113552.15	ENSG00000113552	GNPDA1	0.0757152711654484	2.04644200582637	1.96925537106008	0.049675602139223	0.621822077668793	Junction	Hippocampus
chr2:231291444-231296197(+)	ENSG00000135931.17	ENSG00000135931	ARMC9	0.113055821603359	1.25255446252928	1.96921447056793	0.0496803166400724	0.621822077668793	Junction	Hippocampus
chr1:88813734-88821940(+)	ENSG00000065243.19	ENSG00000065243	PKN2	-0.102663877707393	0.728326497988173	-1.96921041484438	0.0496807841540546	0.621822077668793	Junction	Hippocampus
chr19:47493175-47493415(-)	ENSG00000105402.7	ENSG00000105402	NAPA	-0.0611579848805312	3.94577388116181	-1.96919230488516	0.0496828717821647	0.621822077668793	Junction	Hippocampus
chrX:13774625-13776237(-)	ENSG00000046653.14	ENSG00000046653	GPM6B	-0.0766550763247297	6.2077352932068	-1.96918566135983	0.0496836376340063	0.621822077668793	Junction	Hippocampus
chr5:141634954-141636547(-)	ENSG00000171720.9	ENSG00000171720	HDAC3	0.0965213823521359	1.06669286016208	1.96914541939605	0.0496882768567508	0.621822077668793	Junction	Hippocampus
chr1:169397392-169419012(-)	ENSG00000117477.12	ENSG00000117477	CCDC181	0.123954486225447	0.589743154991126	1.96913094823758	0.0496899452275201	0.621822077668793	Junction	Hippocampus
chr12:16354379-16357604(+)	ENSG00000008394.12	ENSG00000008394	MGST1	-0.119587709909354	3.12985894571349	-1.96911660648485	0.0496915987257248	0.621822077668793	Junction	Hippocampus
chr6:112141504-112142118(-)	ENSG00000112769.18	ENSG00000112769	LAMA4	-0.149615124562746	0.413723266456929	-1.96910230939747	0.0496932471204616	0.621822077668793	Junction	Hippocampus
chr19:36325765-36330252(-)	ENSG00000232677.6	ENSG00000232677	LINC00665	-0.179981626805612	-0.624526847106125	-1.96907344494333	0.0496965752123509	0.621822077668793	Junction	Hippocampus
chrX:77870926-77875427(-)	ENSG00000102158.19	ENSG00000102158	MAGT1	-0.0787493838450797	2.18981785463658	-1.96907147292303	0.0496968025945305	0.621822077668793	Junction	Hippocampus
chr3:53225932-53226755(-)	ENSG00000163931.15	ENSG00000163931	TKT	-0.0691002057981073	3.24500755591907	-1.96900807939002	0.0497041126004884	0.621822077668793	Junction	Hippocampus
chrX:16689602-16691539(-)	ENSG00000047230.14	ENSG00000047230	CTPS2	-0.123474094106017	0.0650532039726346	-1.96899902194664	0.049705157102162	0.621822077668793	Junction	Hippocampus
chr22:50418980-50419348(+)	ENSG00000100239.15	ENSG00000100239	PPP6R2	0.072036414976565	2.25406432599285	1.96898000647224	0.0497073500211414	0.621822077668793	Junction	Hippocampus
chr12:98667645-98670972(+)	ENSG00000120868.13	ENSG00000120868	APAF1	0.13862266535574	0.143424675182595	1.96896197012383	0.0497094300997923	0.621822077668793	Junction	Hippocampus
chr19:18427424-18427751(+)	ENSG00000130511.15	ENSG00000130511	SSBP4	0.0807971481128318	2.43924725027816	1.96889828696758	0.0497167750759247	0.621822077668793	Junction	Hippocampus
chr7:108160493-108176420(-)	ENSG00000091129.19	ENSG00000091129	NRCAM	-0.143328998009114	0.562070513215501	-1.96887857000207	0.0497190493419651	0.621822077668793	Junction	Hippocampus
chr9:42873791-42877735(+)	ENSG00000236816.2	ENSG00000236816	ANKRD20A7P	0.206941881515633	-0.168246003098559	1.96886198640186	0.0497209622558013	0.621822077668793	Junction	Hippocampus
chr8:62953973-62965353(+)	ENSG00000185942.11	ENSG00000185942	NKAIN3	-0.114374584840269	2.62006981067621	-1.96882521537544	0.0497252040048962	0.621822077668793	Junction	Hippocampus
chr13:41587671-41590639(-)	ENSG00000102763.16	ENSG00000102763	VWA8	0.107882378529226	0.429948813651332	1.96881601779285	0.0497262650465165	0.621822077668793	Junction	Hippocampus
chr11:114440740-114443855(+)	ENSG00000255663.1	ENSG00000255663	RP11-212D19.4	-0.0846004716106234	1.45504146967862	-1.96880734086057	0.0497272660429124	0.621822077668793	Junction	Hippocampus
chr1:197672157-197674119(-)	ENSG00000213047.11	ENSG00000213047	DENND1B	-0.0909643506221705	1.89649434991497	-1.96875465555526	0.0497333443387965	0.621822077668793	Junction	Hippocampus
chr10:29423217-29423791(+)				-0.606160267300194	-1.02447692451721	-1.96875391451298	0.0497334298371962	0.621822077668793	Junction	Hippocampus
chr22:29998858-30002879(+)	ENSG00000100330.15	ENSG00000100330	MTMR3	-0.0744660280833721	2.05456909044553	-1.9686962372793	0.0497400847780876	0.621822077668793	Junction	Hippocampus
chr9:104598560-104622029(-)				0.21858938731213	-0.555114797641857	1.96869327325277	0.049740426795006	0.621822077668793	Junction	Hippocampus
chr7:56015172-56017233(-)	ENSG00000146733.13	ENSG00000146733	PSPH	0.0990498372720374	1.18315538622864	1.96866711287623	0.0497434455081633	0.621822077668793	Junction	Hippocampus
chr16:14609124-14610643(-)	ENSG00000140694.16	ENSG00000140694	PARN	-0.064041048453676	2.32286843328526	-1.96865457761271	0.0497448920391419	0.621822077668793	Junction	Hippocampus
chr3:62491481-62492289(-)	ENSG00000163618.17	ENSG00000163618	CADPS	0.0712247713148222	4.03763957711745	1.96860593815971	0.0497505052182697	0.621837605418831	Junction	Hippocampus
chr10:133558215-133558876(-)	ENSG00000171772.15	ENSG00000171772	SYCE1	-0.211724596489676	-0.567925516819132	-1.9685107482765	0.04976149203855	0.621920290333331	Junction	Hippocampus
chr3:54879090-54879349(+)	ENSG00000157445.14	ENSG00000157445	CACNA2D3	0.102911137789198	2.87133343242715	1.96845158144617	0.0497683221061144	0.621951014092267	Junction	Hippocampus
chr11:71464143-71472448(+)	ENSG00000172890.11	ENSG00000172890	NADSYN1	0.0858725917434679	1.50100338582195	1.96824078076614	0.0497926628140261	0.622200542401179	Junction	Hippocampus
chr21:44114769-44115263(+)	ENSG00000241945.7	ENSG00000241945	PWP2	0.27861387807117	0.660510627816182	1.96810444071769	0.0498084110480132	0.622211405626921	Junction	Hippocampus
chr5:10394786-10397292(+)	ENSG00000145495.14	ENSG00000145495	MARCH6	0.0541056673317376	4.38680583675888	1.96804934259048	0.0498147764587624	0.622211405626921	Junction	Hippocampus
chr9:135098506-135106748(+)	ENSG00000130558.19	ENSG00000130558	OLFM1	-0.0670881346149418	4.81870867580684	-1.96798723048442	0.0498219530060943	0.622211405626921	Junction	Hippocampus
chr6:131145417-131160058(+)	ENSG00000118507.15	ENSG00000118507	AKAP7	-0.0967861212555607	2.40264995776123	-1.9679683275167	0.049824137262631	0.622211405626921	Junction	Hippocampus
chr22:20585827-20586567(+)	ENSG00000099917.17	ENSG00000099917	MED15	-0.0688634037172381	1.98666898334973	-1.96794102278847	0.0498272924932146	0.622211405626921	Junction	Hippocampus
chr17:20306083-20324182(+)	ENSG00000128487.16-ENSG00000154898.15	ENSG00000128487	SPECC1-CCDC144CP	0.21466505538347	-0.553753964045572	1.96792687413786	0.0498289275236601	0.622211405626921	Junction	Hippocampus
chr12:27524366-27578151(+)	ENSG00000110841.13	ENSG00000110841	PPFIBP1	0.0918972576982129	2.75617383262947	1.96791593887378	0.0498301912432947	0.622211405626921	Junction	Hippocampus
chr17:28556267-28556826(-)	ENSG00000087111.20	ENSG00000087111	PIGS	-0.0860629886771518	1.23726798396951	-1.9678888441494	0.0498333225263002	0.622211405626921	Junction	Hippocampus
chr3:180603016-180603123(+)	ENSG00000163728.10	ENSG00000163728	TTC14	0.0669589850520737	3.44058093007519	1.96779933539433	0.0498436680514635	0.622211405626921	Junction	Hippocampus
chr5:65650883-65652500(+)	ENSG00000113597.17	ENSG00000113597	TRAPPC13	0.0742312197617045	1.66815796431275	1.96779490129578	0.0498441805966945	0.622211405626921	Junction	Hippocampus
chr14:91785362-91787512(-)	ENSG00000165929.12	ENSG00000165929	TC2N	-0.239174156546359	-0.729396919803105	-1.96778853857835	0.0498449160821185	0.622211405626921	Junction	Hippocampus
chr2:117829467-117830581(+)	ENSG00000088205.12	ENSG00000088205	DDX18	-0.0991409514519193	1.00271365545968	-1.96774331278642	0.0498501441291624	0.622211405626921	Junction	Hippocampus
chr19:37255983-37262541(+)	ENSG00000226686.7	ENSG00000226686	LINC01535	-0.527370688092861	-2.55800359049625	-1.96774119397913	0.0498503890720532	0.622211405626921	Junction	Hippocampus
chr2:63594587-63595422(+)	ENSG00000014641.17	ENSG00000014641	MDH1	0.0824358051828415	6.46223081220331	1.96758499266457	0.0498684493815683	0.622226294915637	Junction	Hippocampus
chr7:2795144-2843852(-)	ENSG00000146535.13	ENSG00000146535	GNA12	-0.0953568301522307	1.80777101848255	-1.96756641563304	0.0498705976617383	0.622226294915637	Junction	Hippocampus
chr1:15566000-15566081(+)	ENSG00000116138.12	ENSG00000116138	DNAJC16	-0.0724470072265175	2.11541959690574	-1.96754370615922	0.0498732239305502	0.622226294915637	Junction	Hippocampus
chr12:104066316-104067946(+)	ENSG00000111727.11	ENSG00000111727	HCFC2	0.0671240809992392	2.21891087942414	1.96749968404467	0.0498783152611013	0.622226294915637	Junction	Hippocampus
chr14:54957636-54962497(-)	ENSG00000198554.11	ENSG00000198554	WDHD1	-0.150761857501553	-0.561158732505519	-1.96748358760497	0.0498801769868597	0.622226294915637	Junction	Hippocampus
chr16:15747944-15748046(-)	ENSG00000133392.17	ENSG00000133392	MYH11	0.343725613434784	-0.388763769711386	1.96748104316828	0.0498804712835867	0.622226294915637	Junction	Hippocampus
chr17:3716799-3720306(-)	ENSG00000083457.11	ENSG00000083457	ITGAE	-0.125046470826285	0.330389711361154	-1.96746611484392	0.0498821979651555	0.622226294915637	Junction	Hippocampus
chrX:18575491-18579847(+)	ENSG00000008086.11	ENSG00000008086	CDKL5	0.0643115693722772	3.80747046315345	1.96728933967074	0.0499026484556609	0.62223270377965	Junction	Hippocampus
chr18:63983722-63985092(+)	ENSG00000166401.14	ENSG00000166401	SERPINB8	-0.163209551922424	-0.0740104493368238	-1.96715966482821	0.0499176545643145	0.62223270377965	Junction	Hippocampus
chr18:48817377-48857587(+)	ENSG00000134030.13	ENSG00000134030	CTIF	-0.096089882431826	1.48102837764825	-1.96709456783522	0.0499251890886664	0.62223270377965	Junction	Hippocampus
chr9:104812723-104814117(-)	ENSG00000165029.15	ENSG00000165029	ABCA1	-0.142249700478867	0.626072922401029	-1.96705695016628	0.049929543508787	0.62223270377965	Junction	Hippocampus
chr3:52522475-52522554(+)	ENSG00000010327.10	ENSG00000010327	STAB1	-0.20836131081377	-0.158640777122695	-1.96702939358275	0.0499327335143763	0.62223270377965	Junction	Hippocampus
chr14:92482847-92486665(+)	ENSG00000140090.17	ENSG00000140090	SLC24A4	0.16945475700185	0.483203059019833	1.96701034554887	0.0499349386534186	0.62223270377965	Junction	Hippocampus
chrX:139741095-139743558(-)	ENSG00000101974.14	ENSG00000101974	ATP11C	0.13654712012866	-0.319932872132291	1.96700443783465	0.0499356225900726	0.62223270377965	Junction	Hippocampus
chr12:56096847-56097044(+)	ENSG00000065361.14	ENSG00000065361	ERBB3	0.132444966190113	1.54479680182634	1.96698131362531	0.0499382997579018	0.62223270377965	Junction	Hippocampus
chr20:34526344-34534627(-)	ENSG00000125971.16	ENSG00000125971	DYNLRB1	0.342923392781459	-1.50030676116309	1.96697648052887	0.0499388593170687	0.62223270377965	Junction	Hippocampus
chr14:60811580-60811986(+)	ENSG00000020426.10	ENSG00000020426	MNAT1	-0.248230513772724	-0.157039204035084	-1.96696943702553	0.0499396747989434	0.62223270377965	Junction	Hippocampus
chr5:73570712-73572488(+)	ENSG00000164338.9	ENSG00000164338	UTP15	-0.101275861125307	0.53189039986395	-1.96694584844036	0.0499424059169327	0.62223270377965	Junction	Hippocampus
chr2:8958643-8974358(-)	ENSG00000143797.11	ENSG00000143797	MBOAT2	-0.140265297500152	1.28837546498921	-1.96692347889792	0.0499449960086823	0.62223270377965	Junction	Hippocampus
chr1:51481315-51519198(-)	ENSG00000085832.16	ENSG00000085832	EPS15	-0.0934224894332815	1.87290258108899	-1.96689165438228	0.0499486810538727	0.62223270377965	Junction	Hippocampus
chr8:28129664-28132277(+)	ENSG00000134014.16	ENSG00000134014	ELP3	0.0600907404735063	2.55356291553195	1.96682471186269	0.04995643325314	0.62223270377965	Junction	Hippocampus
chr1:58675581-58676925(-)	ENSG00000162601.9	ENSG00000162601	MYSM1	-0.0770273125603488	2.34882028700626	-1.96673878786265	0.049966385064672	0.62223270377965	Junction	Hippocampus
chr10:7756143-7759889(-)	ENSG00000151657.11	ENSG00000151657	KIN	-0.108198194109646	0.679534205282926	-1.96669910660745	0.0499709815543063	0.62223270377965	Junction	Hippocampus
chr5:123350090-123364495(-)	ENSG00000168944.15	ENSG00000168944	CEP120	-0.0936063762178075	1.41578439904916	-1.96669299518022	0.0499716895048723	0.62223270377965	Junction	Hippocampus
chr1:151408241-151408408(-)	ENSG00000143442.21	ENSG00000143442	POGZ	0.0687546355678272	1.91516671818994	1.96669139729952	0.0499718746055067	0.62223270377965	Junction	Hippocampus
chr10:80144344-80144899(+)	ENSG00000189129.13	ENSG00000189129	PLAC9	-0.176038829474424	-0.0846037037706137	-1.96665467170545	0.0499761291064603	0.62223270377965	Junction	Hippocampus
chr14:24069248-24069378(+)	ENSG00000186648.14	ENSG00000186648	CARMIL3	0.135335852709322	0.0178413325418111	1.96664301051482	0.0499774800686518	0.62223270377965	Junction	Hippocampus
chr15:84546278-84554965(-)	ENSG00000189136.8	ENSG00000189136	UBE2Q2P1	-0.11248418798725	1.18709511488869	-1.96663953571358	0.0499778826342704	0.62223270377965	Junction	Hippocampus
chr9:37888593-37899828(-)	ENSG00000122696.13	ENSG00000122696	SLC25A51	0.070349027404985	2.05433861774218	1.96659328989367	0.0499832406041298	0.62223270377965	Junction	Hippocampus
chr13:40749282-40754018(-)	ENSG00000102738.7	ENSG00000102738	MRPS31	-0.0866795352242668	1.48316661429078	-1.96657573198612	0.0499852749630457	0.62223270377965	Junction	Hippocampus
chr10:112166516-112168311(-)	ENSG00000119927.13	ENSG00000119927	GPAM	-0.121588845128615	1.26656318566076	-1.96654600670475	0.0499887192619099	0.62223270377965	Junction	Hippocampus
chr19:41248821-41252350(+)	ENSG00000167601.11	ENSG00000167601	AXL	-0.097321888205305	2.01037172060062	-1.96651721393409	0.0499920557002875	0.62223270377965	Junction	Hippocampus
chr10:128061716-128063082(+)	ENSG00000132334.16	ENSG00000132334	PTPRE	-0.0840240358000284	2.01715397951941	-1.96638824594149	0.0500070025076349	0.622300745022922	Junction	Hippocampus
chr5:80473860-80474662(+)	ENSG00000039319.16	ENSG00000039319	ZFYVE16	0.0795514845405809	3.35637075098635	1.96634169492726	0.0500123984836554	0.622300745022922	Junction	Hippocampus
chr11:95828028-95829186(+)	ENSG00000166037.10	ENSG00000166037	CEP57	0.0764960097346614	1.82284018406814	1.96633062985272	0.0500136811674805	0.622300745022922	Junction	Hippocampus
chr20:21345888-21346414(+)	ENSG00000088930.7	ENSG00000088930	XRN2	-0.161832128151328	-0.443940639997971	-1.9663190868332	0.0500150192850813	0.622300745022922	Junction	Hippocampus
chr22:20727398-20727773(-)	ENSG00000241973.10	ENSG00000241973	PI4KA	0.063520232229247	3.54038056432528	1.96627230076945	0.0500204432400394	0.622313804769935	Junction	Hippocampus
chr15:43805277-43805375(-)	ENSG00000140259.6	ENSG00000140259	MFAP1	0.0688085919053405	2.08814511806438	1.96605132416951	0.0500460679699342	0.622543941340208	Junction	Hippocampus
chr4:2868130-2875895(+)	ENSG00000087274.16	ENSG00000087274	ADD1	-0.153921314760401	1.20466315185451	-1.96603731306875	0.0500476930876038	0.622543941340208	Junction	Hippocampus
chr10:133200461-133201500(+)	ENSG00000171798.17	ENSG00000171798	KNDC1	-0.0986459279235659	2.08857655295312	-1.96597906005338	0.0500544502067882	0.622573558197999	Junction	Hippocampus
chr22:50678694-50678768(+)	ENSG00000251322.7	ENSG00000251322	SHANK3	-0.0930101545878042	1.97755321579804	-1.96584925892639	0.0500695093857034	0.622590463011334	Junction	Hippocampus
chr3:132516497-132516703(+)	ENSG00000138246.15	ENSG00000138246	DNAJC13	0.0671308422906271	2.1090710361557	1.96583773354246	0.0500708467141874	0.622590463011334	Junction	Hippocampus
chr11:73015886-73083694(-)	ENSG00000137478.14	ENSG00000137478	FCHSD2	0.0734985937842395	2.36628315730015	1.96583403842474	0.050071275477304	0.622590463011334	Junction	Hippocampus
chr10:22932045-22946143(+)	ENSG00000165309.13	ENSG00000165309	ARMC3	0.214618211780994	-0.0224391811459762	1.96578235956462	0.0500772723595526	0.622590463011334	Junction	Hippocampus
chr10:109882643-109884066(-)	ENSG00000108039.17	ENSG00000108039	XPNPEP1	0.0710008342390074	2.0567669673076	1.9657787546108	0.0500776907056457	0.622590463011334	Junction	Hippocampus
chr2:165354672-165365142(+)	ENSG00000136531.14	ENSG00000136531	SCN2A	0.0637940151231831	4.4374804445768	1.96571426680403	0.0500851748552571	0.62262909828584	Junction	Hippocampus
chr5:64200943-64212064(+)	ENSG00000164197.11	ENSG00000164197	RNF180	-0.0732131767142176	1.76559634976807	-1.9656328333105	0.0500946269861219	0.62269218944348	Junction	Hippocampus
chr11:62528282-62531794(-)				-0.375190153993138	-0.238993844325	-1.9655356964754	0.0501059037955051	0.622732530652805	Junction	Hippocampus
chr9:121168322-121169610(+)	ENSG00000119397.16	ENSG00000119397	CNTRL	0.138506384855826	0.102090927669698	1.96552946823518	0.0501066269172507	0.622732530652805	Junction	Hippocampus
chr2:15606265-15607174(+)	ENSG00000079785.14	ENSG00000079785	DDX1	0.05000588051225	4.02023181120369	1.96528746518425	0.0501347311696715	0.623027387303749	Junction	Hippocampus
chr2:70706443-70713065(-)	ENSG00000075340.22	ENSG00000075340	ADD2	0.0601070748832645	3.99367804567976	1.9652305182917	0.0501413464434316	0.623055170912289	Junction	Hippocampus
chr14:58492276-58498782(+)	ENSG00000100578.14	ENSG00000100578	KIAA0586	0.0967727791242896	0.956934949581344	1.96492217851579	0.050177177698785	0.623445955049576	Junction	Hippocampus
chr11:107560900-107565600(-)	ENSG00000137760.14	ENSG00000137760	ALKBH8	0.129432051867413	0.0011629439080208	1.96483141034049	0.0501877297053665	0.623522606456551	Junction	Hippocampus
chr19:11128086-11129512(+)	ENSG00000130164.12	ENSG00000130164	LDLR	0.18530707073086	0.227573563297265	1.96470869279464	0.0502019988681609	0.623645421671229	Junction	Hippocampus
chr19:13088137-13090298(+)	ENSG00000008441.16	ENSG00000008441	NFIX	0.118084136496168	1.24279582199101	1.96463678933016	0.0502103611353233	0.623694842130164	Junction	Hippocampus
chr1:161630389-161631054(-)	ENSG00000162747.9	ENSG00000162747	FCGR3B	-0.278343437882249	-0.5147080078342	-1.96455058458805	0.0502203881652355	0.623747508268159	Junction	Hippocampus
chr1:19174448-19174953(-)	ENSG00000127481.14	ENSG00000127481	UBR4	0.0586330677532051	3.02665086046412	1.96452495340656	0.0502233698183795	0.623747508268159	Junction	Hippocampus
chr2:20041012-20051409(-)	ENSG00000068697.6	ENSG00000068697	LAPTM4A	-0.0681943256352819	3.34902309520422	-1.964331666647	0.0502458594979754	0.623972346497859	Junction	Hippocampus
chr5:115813259-115816227(-)	ENSG00000129596.4	ENSG00000129596	CDO1	0.0944708097966896	2.45475201492813	1.96424552080733	0.0502558856375131	0.624042381969172	Junction	Hippocampus
chr13:77051919-77055557(-)	ENSG00000005810.17	ENSG00000005810	MYCBP2	0.0614557410465336	3.44921369964417	1.96416718820237	0.0502650038901269	0.624101132695837	Junction	Hippocampus
chr2:230037532-230045744(-)	ENSG00000163053.10	ENSG00000163053	SLC16A14	0.13006545807137	0.492675404056267	1.96411174691976	0.050271458335598	0.624105521974672	Junction	Hippocampus
chr2:20624893-20638435(-)	ENSG00000118960.12	ENSG00000118960	HS1BP3	-0.117925588895505	0.368136474708289	-1.96408878936185	0.0502741312468263	0.624105521974672	Junction	Hippocampus
chr1:151344848-151345105(-)	ENSG00000143390.17	ENSG00000143390	RFX5	0.0887360041242228	1.19821449993948	1.96396179103824	0.0502889196164839	0.624234634782225	Junction	Hippocampus
chr15:43409097-43409646(-)	ENSG00000067369.13	ENSG00000067369	TP53BP1	0.0648180813621276	2.61563728204619	1.9638455717438	0.0503024560255406	0.6242953928257	Junction	Hippocampus
chr1:111709265-111712430(+)	ENSG00000116473.14	ENSG00000116473	RAP1A	-0.0761828661954068	2.32039137919636	-1.96384441427495	0.0503025908548202	0.6242953928257	Junction	Hippocampus
chr5:168557622-168559031(-)	ENSG00000120137.6	ENSG00000120137	PANK3	-0.056128647352198	3.17640450490831	-1.96375552482521	0.0503129461677206	0.624364868385236	Junction	Hippocampus
chr5:146177666-146182487(-)	ENSG00000133706.17	ENSG00000133706	LARS	0.0485264424976679	3.90084388253521	1.96372102005038	0.050316966337727	0.624364868385236	Junction	Hippocampus
chr7:74711110-74714859(+)	ENSG00000263001.5	ENSG00000263001	GTF2I	0.0895778153691776	1.02087274588905	1.96367611004221	0.0503221992319805	0.624375342206323	Junction	Hippocampus
chr1:148615951-148640015(-)	ENSG00000270629.5	ENSG00000270629	NBPF14	-0.450585556327254	-1.24597938908014	-1.96362703666556	0.0503279177636818	0.624391839247423	Junction	Hippocampus
chr16:3284206-3285058(+)	ENSG00000006194.9	ENSG00000006194	ZNF263	0.173458164901922	-0.171304334254264	1.96356417928093	0.0503352433477603	0.624404451987662	Junction	Hippocampus
chr5:477466-477805(+)	ENSG00000225138.7	ENSG00000225138	CTD-2228K2.7	0.217067203280116	0.262611737561279	1.96354187283368	0.050337843222287	0.624404451987662	Junction	Hippocampus
chr3:126150532-126153443(-)	ENSG00000144908.13	ENSG00000144908	ALDH1L1	-0.114267310016096	1.90832308210727	-1.9635053400227	0.0503421014606438	0.624404451987662	Junction	Hippocampus
chr15:66329400-66331874(+)	ENSG00000166938.12	ENSG00000166938	DIS3L	0.0739783041628063	2.27757203879962	1.9634412590552	0.0503495714245987	0.624442662254428	Junction	Hippocampus
chr5:94688670-94689472(+)	ENSG00000133302.12	ENSG00000133302	SLF1	-0.11963993566103	0.350776950803437	-1.96337745384955	0.0503570101694761	0.624480478709948	Junction	Hippocampus
chr8:96602529-96608334(+)	ENSG00000169439.11	ENSG00000169439	SDC2	-0.0968571918205155	3.26318098742735	-1.96330834286949	0.0503650685326202	0.624525971828921	Junction	Hippocampus
chr15:43535477-43539469(-)	ENSG00000168781.21	ENSG00000168781	PPIP5K1	0.0835196244095673	1.81007573073444	1.96315181890851	0.0503833232900474	0.624697881110213	Junction	Hippocampus
chr19:797506-799412(+)	ENSG00000011304.18	ENSG00000011304	PTBP1	-0.0883685016171732	1.89304241652555	-1.963020131883	0.0503986857279966	0.624783167872376	Junction	Hippocampus
chr7:55191875-55192765(+)	ENSG00000146648.16	ENSG00000146648	EGFR	-0.113863550123511	0.942572667786287	-1.96301756483783	0.0503989852353242	0.624783167872376	Junction	Hippocampus
chr1:65309939-65364634(+)	ENSG00000116675.15	ENSG00000116675	DNAJC6	0.171357838190382	-0.529827983824609	1.96286135663339	0.0504172134838352	0.624819333582509	Junction	Hippocampus
chr5:113554023-113556051(+)	ENSG00000047188.15	ENSG00000047188	YTHDC2	-0.0829222648914539	1.45892163951641	-1.9628191974396	0.0504221340751705	0.624819333582509	Junction	Hippocampus
chr16:3757377-3757808(-)	ENSG00000005339.14	ENSG00000005339	CREBBP	-0.0788111516391318	1.65864851865044	-1.96280179473681	0.0504241653416178	0.624819333582509	Junction	Hippocampus
chr18:14220093-14221263(+)	ENSG00000186481.16	ENSG00000186481	ANKRD20A5P	-0.219026981861024	-0.596578096140671	-1.96276937061354	0.0504279501117428	0.624819333582509	Junction	Hippocampus
chr2:6887165-6890175(+)	ENSG00000134321.11	ENSG00000134321	RSAD2	-0.182768731525688	-0.0889848475902273	-1.96275971816072	0.0504290768596191	0.624819333582509	Junction	Hippocampus
chr14:34780311-34783118(-)	ENSG00000198604.10	ENSG00000198604	BAZ1A	-0.155885244434368	-0.490464495585187	-1.96272442343625	0.0504331970555233	0.624819333582509	Junction	Hippocampus
chrX:133311424-133324144(-)	ENSG00000076716.8	ENSG00000076716	GPC4	-0.126036670362003	0.835498170479616	-1.96270882598523	0.0504350179434827	0.624819333582509	Junction	Hippocampus
chr5:177273785-177280564(+)	ENSG00000165671.18	ENSG00000165671	NSD1	0.0815045916482344	2.17313148437324	1.9626013199773	0.0504475699857138	0.624819333582509	Junction	Hippocampus
chr19:619297-619585(-)	ENSG00000099821.13	ENSG00000099821	POLRMT	0.104130624091149	0.486877074480137	1.96254785718636	0.0504538131010212	0.624819333582509	Junction	Hippocampus
chr10:21020202-21172382(-)	ENSG00000078114.18	ENSG00000078114	NEBL	-0.0698542254765397	3.92508914376342	-1.96250426286341	0.050458904307501	0.624819333582509	Junction	Hippocampus
chr1:53860154-53866199(-)	ENSG00000058799.13	ENSG00000058799	YIPF1	0.106123625475851	1.33987255085919	1.96246205346635	0.0504638341858925	0.624819333582509	Junction	Hippocampus
chr1:237831566-237832551(+)	ENSG00000198626.15	ENSG00000198626	RYR2	0.0765473612800131	2.66588126491438	1.9624203650999	0.0504687036078895	0.624819333582509	Junction	Hippocampus
chr21:46398131-46398234(+)	ENSG00000160299.16	ENSG00000160299	PCNT	-0.142894410980429	0.0506002707314234	-1.96235624939857	0.0504761934329281	0.624819333582509	Junction	Hippocampus
chr10:63168567-63176296(-)	ENSG00000171988.17	ENSG00000171988	JMJD1C	-0.0633112919247659	2.378135035796	-1.96223043335826	0.0504908936450007	0.624819333582509	Junction	Hippocampus
chr5:113539182-113540967(+)	ENSG00000047188.15	ENSG00000047188	YTHDC2	-0.0789363015504577	2.18797296515434	-1.96214928111154	0.050500377297781	0.624819333582509	Junction	Hippocampus
chr1:146854852-146855333(+)	ENSG00000276975.2	ENSG00000276975	HYDIN2	0.308360744579309	-0.628560477411622	1.96214377962701	0.0505010202691442	0.624819333582509	Junction	Hippocampus
chr5:134781247-134781920(+)	ENSG00000145833.15	ENSG00000145833	DDX46	-0.0668179816287649	2.31406109100771	-1.96212837224414	0.0505028210026669	0.624819333582509	Junction	Hippocampus
chr11:119073400-119073799(+)	ENSG00000160695.14	ENSG00000160695	VPS11	0.0756471034156103	1.72369726976281	1.96212613218834	0.0505030828130539	0.624819333582509	Junction	Hippocampus
chr19:10713041-10713117(+)	ENSG00000213339.8	ENSG00000213339	QTRT1	0.0850998801797934	1.94472449912331	1.96210872374974	0.0505051174932755	0.624819333582509	Junction	Hippocampus
chr5:90681455-90683585(+)	ENSG00000164199.15	ENSG00000164199	ADGRV1	-0.119748982774156	2.236869822906	-1.96208546447638	0.0505078361206161	0.624819333582509	Junction	Hippocampus
chr22:31105287-31105657(-)	ENSG00000198832.10	ENSG00000198832	SELM	-0.0734948358867744	3.22855131658105	-1.96201923980842	0.0505155773718011	0.624819333582509	Junction	Hippocampus
chr15:61881633-61881746(-)	ENSG00000129003.15	ENSG00000129003	VPS13C	-0.0687744823624028	2.3255429588507	-1.96200932811553	0.0505167360728373	0.624819333582509	Junction	Hippocampus
chr22:20139636-20139719(+)	ENSG00000099904.15	ENSG00000099904	ZDHHC8	0.0968509189270065	1.2102775790537	1.96200769719871	0.0505169267331285	0.624819333582509	Junction	Hippocampus
chr22:21925663-21931147(-)	ENSG00000100034.13	ENSG00000100034	PPM1F	-0.113040829110034	1.19925167820303	-1.96200276891114	0.0505175028720995	0.624819333582509	Junction	Hippocampus
chr3:19438362-19450105(+)	ENSG00000183960.8	ENSG00000183960	KCNH8	0.146097171524109	0.916744170173377	1.96200133052313	0.0505176710271661	0.624819333582509	Junction	Hippocampus
chr12:65056127-65062480(-)	ENSG00000156076.9	ENSG00000156076	WIF1	-0.157540160298964	2.55886539983654	-1.9619684472053	0.0505215153871087	0.624819333582509	Junction	Hippocampus
chr2:126656313-126690254(+)	ENSG00000136732.14	ENSG00000136732	GYPC	-0.196218723842796	-0.779704039194497	-1.96194198566004	0.0505246091619522	0.624819333582509	Junction	Hippocampus
chr3:69224691-69249225(-)	ENSG00000114541.14	ENSG00000114541	FRMD4B	0.110390148294912	1.9736201560199	1.96185417469393	0.0505348768003844	0.624819333582509	Junction	Hippocampus
chr14:104714857-104718794(+)	ENSG00000203485.12	ENSG00000203485	INF2	-0.116671319648003	1.51373417634811	-1.96180960877548	0.0505400885150855	0.624819333582509	Junction	Hippocampus
chr11:903112-904705(-)	ENSG00000177830.17	ENSG00000177830	CHID1	0.0723358851814794	1.93277170433533	1.96173879924203	0.0505483701918873	0.624819333582509	Junction	Hippocampus
chr6:31781607-31781690(-)	ENSG00000204394.12	ENSG00000204394	VARS	-0.0964148080871757	0.960699021817827	-1.96164876246714	0.0505589022795982	0.624819333582509	Junction	Hippocampus
chr12:53159713-53159886(-)	ENSG00000139631.18	ENSG00000139631	CSAD	0.0839434210737642	1.67535895981395	1.9615601293028	0.0505692719825177	0.624819333582509	Junction	Hippocampus
chr3:132682091-132682702(-)	ENSG00000274810.3	ENSG00000274810	NPHP3-ACAD11	0.110986256999422	1.67473700940173	1.96155525593387	0.0505698421978268	0.624819333582509	Junction	Hippocampus
chr13:28662508-28664508(+)	ENSG00000132963.7	ENSG00000132963	POMP	-0.0446460649866174	4.48177293640205	-1.96151981891539	0.0505739887181306	0.624819333582509	Junction	Hippocampus
chrX:153720973-153723152(-)	ENSG00000185825.15	ENSG00000185825	BCAP31	-0.0599276747483475	3.74857006084062	-1.96150387146012	0.05057585483884	0.624819333582509	Junction	Hippocampus
chr2:208169706-208170944(-)	ENSG00000188674.10	ENSG00000188674	C2orf80	0.243426256677376	-0.981148865504698	1.96148595623797	0.0505779512904871	0.624819333582509	Junction	Hippocampus
chr17:43180818-43186249(+)	ENSG00000188554.13	ENSG00000188554	NBR1	0.0455576042911688	3.50827985833545	1.96148276880589	0.050578324293647	0.624819333582509	Junction	Hippocampus
chr8:47673942-47700402(+)	ENSG00000164808.16	ENSG00000164808	SPIDR	0.0721572741074424	1.99126857767379	1.96145435699496	0.0505816492338808	0.624819333582509	Junction	Hippocampus
chr17:28613147-28613261(-)	ENSG00000258472.8	ENSG00000258472	RP11-192H23.4	0.118650812589289	0.995642711335259	1.96144819721923	0.050582370116309	0.624819333582509	Junction	Hippocampus
chr10:70209291-70209557(-)	ENSG00000180817.11	ENSG00000180817	PPA1	-0.0513407362519434	4.25630370012839	-1.96143338683856	0.0505841034198473	0.624819333582509	Junction	Hippocampus
chr3:143382115-143467036(-)	ENSG00000181804.14	ENSG00000181804	SLC9A9	-0.115445669563696	0.746191807010195	-1.96139803653094	0.0505882407749779	0.624819333582509	Junction	Hippocampus
chr16:22152635-22155566(+)	ENSG00000175267.14	ENSG00000175267	VWA3A	0.17854506253963	-0.64250583991827	1.9613631499679	0.0505923241331283	0.624819333582509	Junction	Hippocampus
chr1:42189405-42191302(-)	ENSG00000198815.8	ENSG00000198815	FOXJ3	-0.0922629762260763	1.39349802493666	-1.96135410848576	0.0505933824542938	0.624819333582509	Junction	Hippocampus
chr20:2838479-2838595(-)	ENSG00000132635.16	ENSG00000132635	PCED1A	0.0964852086237219	1.14651228203943	1.96133902581649	0.0505951479483394	0.624819333582509	Junction	Hippocampus
chr3:195869542-195870113(-)	ENSG00000061938.16	ENSG00000061938	TNK2	0.0933458165865284	1.92420624964094	1.96127762391197	0.0506023358514715	0.624837042999847	Junction	Hippocampus
chr5:128152806-128158052(+)	ENSG00000064651.13	ENSG00000064651	SLC12A2	0.0875251256665677	3.40973448269869	1.96125174045833	0.0506053661086299	0.624837042999847	Junction	Hippocampus
chr8:30653603-30657972(-)	ENSG00000197265.8	ENSG00000197265	GTF2E2	-0.14509197422954	-0.23902220314161	-1.96115036030506	0.0506172364713152	0.624929371395614	Junction	Hippocampus
chr8:47882098-47885943(-)	ENSG00000253729.7	ENSG00000253729	PRKDC	-0.0546898493118878	3.02210850530193	-1.96105675108486	0.0506281990335794	0.624939316398892	Junction	Hippocampus
chr5:83522310-83545536(+)	ENSG00000038427.15	ENSG00000038427	VCAN	0.118767661973455	1.8811191019586	1.96104242449479	0.0506298769946884	0.624939316398892	Junction	Hippocampus
chr1:39340954-39346976(+)	ENSG00000127603.23	ENSG00000127603	MACF1	-0.07576972008014	2.92212614417521	-1.9610309552252	0.0506312203339798	0.624939316398892	Junction	Hippocampus
chr19:14157146-14157250(-)	ENSG00000072071.16	ENSG00000072071	ADGRL1	0.0674406185441513	3.09563601188242	1.96085203517381	0.0506521802444228	0.62505175372012	Junction	Hippocampus
chr1:151138106-151138315(-)	ENSG00000143434.15	ENSG00000143434	SEMA6C	0.154139090375338	-0.14135220911226	1.96083775845902	0.0506538530301839	0.62505175372012	Junction	Hippocampus
chr4:86354645-86359657(-)	ENSG00000109339.18	ENSG00000109339	MAPK10	0.066240286634746	5.31978201486496	1.96082059304862	0.050655864342512	0.62505175372012	Junction	Hippocampus
chr6:18201658-18205536(+)	ENSG00000165097.13	ENSG00000165097	KDM1B	0.0866820109230824	1.44210948212971	1.96080318584397	0.0506579040550591	0.62505175372012	Junction	Hippocampus
chr8:53833087-53841577(-)	ENSG00000047249.16	ENSG00000047249	ATP6V1H	-0.0590287500903361	3.66687325019927	-1.96063580102014	0.0506775211226909	0.625221136808388	Junction	Hippocampus
chr5:80150949-80158835(-)	ENSG00000164300.15	ENSG00000164300	SERINC5	-0.0886092262936385	1.67302063846846	-1.96061105875217	0.0506804213944001	0.625221136808388	Junction	Hippocampus
chr2:27457977-27458125(-)	ENSG00000138002.14	ENSG00000138002	IFT172	0.1153563304642	0.60257387493311	1.96018941331294	0.0507298678510205	0.625325216832546	Junction	Hippocampus
chr19:12392664-12393296(-)	ENSG00000196466.10	ENSG00000196466	ZNF799	-0.176369037065087	0.0764291469369712	-1.96010495398147	0.0507397772925636	0.625325216832546	Junction	Hippocampus
chr1:43309132-43309387(+)	ENSG00000066056.13	ENSG00000066056	TIE1	-0.1980855500705	-0.902379850288811	-1.96009431210085	0.0507410259982559	0.625325216832546	Junction	Hippocampus
chr6:129456495-129460199(+)	ENSG00000196569.11	ENSG00000196569	LAMA2	-0.158999213908391	0.175471185270965	-1.96004830977979	0.0507464241535947	0.625325216832546	Junction	Hippocampus
chr19:41893304-41894206(+)	ENSG00000076928.17	ENSG00000076928	ARHGEF1	0.118177186995754	0.373413950527945	1.96003010863978	0.0507485601048654	0.625325216832546	Junction	Hippocampus
chr8:81444602-81447313(-)	ENSG00000147588.6	ENSG00000147588	PMP2	-0.202382469595596	-0.450911796573571	-1.96002642551298	0.050748992338604	0.625325216832546	Junction	Hippocampus
chr9:32489452-32491300(-)	ENSG00000107201.9	ENSG00000107201	DDX58	-0.128690924223537	0.553762357032887	-1.95988501912563	0.0507655894419747	0.625325216832546	Junction	Hippocampus
chr17:42570184-42571546(+)	ENSG00000108788.11	ENSG00000108788	MLX	-0.0779101137803868	1.91936505835189	-1.95982367792927	0.0507727905800608	0.625325216832546	Junction	Hippocampus
chr15:49035659-49037590(-)	ENSG00000138593.8	ENSG00000138593	SECISBP2L	0.0707503239720873	3.97878597719016	1.95981626519863	0.050773660854347	0.625325216832546	Junction	Hippocampus
chr15:34927139-34930257(-)	ENSG00000021776.10	ENSG00000021776	AQR	-0.0677817064982688	1.66679266523622	-1.95977011424377	0.0507790793813717	0.625325216832546	Junction	Hippocampus
chr17:46332657-46335544(+)	ENSG00000176681.14	ENSG00000176681	LRRC37A	0.314331037676546	-0.602793652797171	1.95973376477925	0.0507833474698128	0.625325216832546	Junction	Hippocampus
chr6:72266050-72284046(+)	ENSG00000079841.18	ENSG00000079841	RIMS1	-0.132457825493604	0.764422934900986	-1.95968058284986	0.0507895925395165	0.625325216832546	Junction	Hippocampus
chr7:38752314-38754701(-)	ENSG00000006715.15	ENSG00000006715	VPS41	0.0709144141209351	3.65238612797484	1.95965054073614	0.0507931206228164	0.625325216832546	Junction	Hippocampus
chr8:48008471-48043032(+)	ENSG00000169139.11	ENSG00000169139	UBE2V2	0.0690471691701841	3.41813240766647	1.95963610173478	0.0507948163824198	0.625325216832546	Junction	Hippocampus
chr4:3220309-3222386(+)	ENSG00000197386.10	ENSG00000197386	HTT	-0.0720674108266329	2.42046821954564	-1.9595481424205	0.0508051476165266	0.625325216832546	Junction	Hippocampus
chr13:25261803-25265818(-)	ENSG00000139505.11	ENSG00000139505	MTMR6	-0.0606953869711844	2.61217813263359	-1.95954708157579	0.0508052722284992	0.625325216832546	Junction	Hippocampus
chr13:41372831-41373636(+)	ENSG00000172766.18	ENSG00000172766	NAA16	-0.171220760555084	-0.64407203586718	-1.95951516933201	0.0508090209158494	0.625325216832546	Junction	Hippocampus
chr22:38656751-38668016(+)	ENSG00000100211.10	ENSG00000100211	CBY1	0.123529913019363	0.183490813620932	1.95947751663017	0.0508134442260656	0.625325216832546	Junction	Hippocampus
chr10:121517464-121519978(-)	ENSG00000066468.21	ENSG00000066468	FGFR2	0.0915177149353888	2.15161373927231	1.95945928724423	0.0508155858681298	0.625325216832546	Junction	Hippocampus
chr19:52619063-52635065(-)	ENSG00000167766.18	ENSG00000167766	ZNF83	0.0741400708538176	2.65154981345992	1.95945799277375	0.05081573794923	0.625325216832546	Junction	Hippocampus
chr7:108175358-108176429(-)	ENSG00000091129.19	ENSG00000091129	NRCAM	0.086766363999228	3.58236239091139	1.95941354925735	0.0508209596360135	0.625325216832546	Junction	Hippocampus
chr16:76479539-76489685(+)	ENSG00000152910.18	ENSG00000152910	CNTNAP4	0.101417200708493	2.58021152252721	1.95941248212377	0.050821085019519	0.625325216832546	Junction	Hippocampus
chr11:64746809-64746920(-)	ENSG00000068976.13	ENSG00000068976	PYGM	0.155530448976217	1.15686472986072	1.95933548184497	0.0508301329005111	0.625325216832546	Junction	Hippocampus
chr10:32922347-32922639(-)	ENSG00000150093.18	ENSG00000150093	ITGB1	-0.0758726982457439	3.24066944396735	-1.95931276036355	0.0508328030361825	0.625325216832546	Junction	Hippocampus
chr4:87976950-87977058(+)	ENSG00000118785.13	ENSG00000118785	SPP1	-0.181056764139096	5.68562097883269	-1.95930597335942	0.0508336006400613	0.625325216832546	Junction	Hippocampus
chr20:3778320-3778420(-)	ENSG00000101222.12	ENSG00000101222	SPEF1	0.161591417050057	0.403850834485355	1.95929731557556	0.0508346181119149	0.625325216832546	Junction	Hippocampus
chr2:230178256-230183571(-)	ENSG00000135899.16	ENSG00000135899	SP110	-0.184594493096482	-0.473457824601762	-1.9592715129366	0.0508376505667371	0.625325216832546	Junction	Hippocampus
chr2:101887938-101888795(+)	ENSG00000071054.16	ENSG00000071054	MAP4K4	0.0717053971365105	4.35519200729559	1.95922816118536	0.05084274582329	0.625325216832546	Junction	Hippocampus
chr6:32027446-32027689(+)	ENSG00000224389.8	ENSG00000224389	C4B	-0.244969525681071	1.82504328240376	-1.95918747240716	0.0508475284836437	0.625325216832546	Junction	Hippocampus
chr14:58270486-58270933(+)	ENSG00000100567.12	ENSG00000100567	PSMA3	-0.06203909812441	3.12196245608094	-1.959176116903	0.0508488633054209	0.625325216832546	Junction	Hippocampus
chrX:1594225-1595383(+)	ENSG00000197976.11	ENSG00000197976	AKAP17A	0.219444778564044	-0.283704200096389	1.95917285250956	0.0508492470352247	0.625325216832546	Junction	Hippocampus
chr2:210016258-210016506(+)	ENSG00000197713.14	ENSG00000197713	RPE	-0.243753508134394	-0.897771897886947	-1.95915785330868	0.0508510102242203	0.625325216832546	Junction	Hippocampus
chr22:42574819-42575930(-)	ENSG00000182841.12	ENSG00000182841	RRP7BP	0.144391124348213	1.48392427107676	1.95895154105278	0.0508752679009465	0.625325216832546	Junction	Hippocampus
chr10:50745275-50749342(+)	ENSG00000204147.9	ENSG00000204147	ASAH2B	0.244868343403066	-0.351628052412843	1.95891118536958	0.0508800139585549	0.625325216832546	Junction	Hippocampus
chr11:904860-908541(-)	ENSG00000177830.17	ENSG00000177830	CHID1	0.110655726900615	0.796211040115162	1.95887943635429	0.0508837480848103	0.625325216832546	Junction	Hippocampus
chr16:18812125-18815174(-)	ENSG00000157106.16	ENSG00000157106	SMG1	0.261839748987931	-0.769922484099116	1.95887193092441	0.050884630861547	0.625325216832546	Junction	Hippocampus
chr1:84664553-84666121(-)	ENSG00000117155.16	ENSG00000117155	SSX2IP	0.0576334101816445	3.90461348764673	1.95880884487701	0.050892051451311	0.625325216832546	Junction	Hippocampus
chr9:33442519-33442851(-)	ENSG00000165272.14	ENSG00000165272	AQP3	-0.227343123013665	-0.449609948035054	-1.95878981387966	0.0508942901792289	0.625325216832546	Junction	Hippocampus
chr19:14446562-14450317(+)	ENSG00000123143.12	ENSG00000123143	PKN1	-0.11334244376069	0.749064031998992	-1.95875899661396	0.0508979155707078	0.625325216832546	Junction	Hippocampus
chr18:13105080-13113585(+)	ENSG00000101639.18	ENSG00000101639	CEP192	-0.100936409198668	1.39677503782206	-1.95872356139638	0.0509020844937185	0.625325216832546	Junction	Hippocampus
chr1:147659776-147669829(-)	ENSG00000162836.11	ENSG00000162836	ACP6	0.196996445134166	-0.625725619324361	1.95869668571852	0.0509052465856936	0.625325216832546	Junction	Hippocampus
chr7:74380864-74386520(+)	ENSG00000106665.15	ENSG00000106665	CLIP2	0.0580644580047865	3.24554253048006	1.95864676640083	0.0509111203447123	0.625325216832546	Junction	Hippocampus
chr8:50553180-50568881(+)	ENSG00000147481.14	ENSG00000147481	SNTG1	-0.157280187881928	-0.217943606447038	-1.95864368910561	0.0509114824534579	0.625325216832546	Junction	Hippocampus
chr17:21573736-21574239(-)	ENSG00000272780.5	ENSG00000272780	RP11-822E23.8	0.11898502804418	1.65050811634713	1.95862627691195	0.0509135314064213	0.625325216832546	Junction	Hippocampus
chr6:43626411-43626921(-)	ENSG00000172432.18	ENSG00000172432	GTPBP2	0.103068919555967	1.0002991560517	1.95861005238817	0.0509154406645791	0.625325216832546	Junction	Hippocampus
chr18:31864782-31866848(-)	ENSG00000153339.13	ENSG00000153339	TRAPPC8	0.065056326334369	2.17217626696331	1.95849132498322	0.0509294140175299	0.625325216832546	Junction	Hippocampus
chr8:38457535-38467980(-)	ENSG00000077782.19	ENSG00000077782	FGFR1	-0.123927417097423	1.06498406344728	-1.9584715343831	0.0509317435409225	0.625325216832546	Junction	Hippocampus
chr1:231239189-231241023(-)	ENSG00000143633.12	ENSG00000143633	C1orf131	-0.11933740825726	0.728568743299016	-1.95844331839361	0.0509350649598556	0.625325216832546	Junction	Hippocampus
chr16:2153046-2153145(+)	ENSG00000167964.12	ENSG00000167964	RAB26	0.109017999017283	1.38918883523529	1.95837321425838	0.0509433179913331	0.625325216832546	Junction	Hippocampus
chr3:48433167-48433706(-)	ENSG00000164051.13	ENSG00000164051	CCDC51	0.130985377425609	0.275907888305097	1.95836375300889	0.0509444319060377	0.625325216832546	Junction	Hippocampus
chr10:114444135-114445311(-)	ENSG00000099204.18	ENSG00000099204	ABLIM1	-0.0616548197064913	3.48911372366638	-1.95832666668327	0.0509487984405023	0.625325216832546	Junction	Hippocampus
chr5:36606736-36608328(+)	ENSG00000079215.13	ENSG00000079215	SLC1A3	-0.114491575334978	5.91999489446639	-1.95832516778365	0.0509489749271753	0.625325216832546	Junction	Hippocampus
chr3:33510765-33516022(-)	ENSG00000163539.16	ENSG00000163539	CLASP2	0.0421512667559444	4.35045141140499	1.95831040028703	0.0509507137411126	0.625325216832546	Junction	Hippocampus
chr14:90780903-90786173(-)	ENSG00000165914.14	ENSG00000165914	TTC7B	-0.128141261418061	-0.058593668321591	-1.95830618253173	0.0509512103741696	0.625325216832546	Junction	Hippocampus
chr17:64370026-64375050(-)	ENSG00000261371.5	ENSG00000261371	PECAM1	-0.135933773233204	0.964736309605465	-1.95830543443054	0.0509512984621563	0.625325216832546	Junction	Hippocampus
chr3:113358876-113363144(-)	ENSG00000206530.9	ENSG00000206530	CFAP44	0.19318652837882	-0.409238108691778	1.9582953732913	0.0509524831612613	0.625325216832546	Junction	Hippocampus
chr19:38635119-38636888(+)	ENSG00000178982.9	ENSG00000178982	EIF3K	0.0705060068537771	4.07915332579686	1.95829070620373	0.0509530327186677	0.625325216832546	Junction	Hippocampus
chr8:144393366-144393451(-)	ENSG00000071894.15	ENSG00000071894	CPSF1	0.113203580034617	1.3958070928453	1.95827524895307	0.050954852871509	0.625325216832546	Junction	Hippocampus
chr19:4304762-4305945(+)	ENSG00000105255.10	ENSG00000105255	FSD1	0.0962382966561261	1.81452838193532	1.95827278682541	0.0509551428018968	0.625325216832546	Junction	Hippocampus
chr13:46152946-46154804(-)	ENSG00000136167.13	ENSG00000136167	LCP1	-0.200986750053914	0.542671092212557	-1.95824862663575	0.0509579878836034	0.625325216832546	Junction	Hippocampus
chr3:170149245-170171372(-)	ENSG00000173889.15	ENSG00000173889	PHC3	0.0808990284129499	2.03733294871292	1.95810201251959	0.0509752558920965	0.625325216832546	Junction	Hippocampus
chr14:23347213-23347513(-)	ENSG00000092096.15	ENSG00000092096	SLC22A17	0.0765412153840598	4.98413292814967	1.95799343947375	0.0509880466466111	0.625325216832546	Junction	Hippocampus
chr15:73573796-73587523(-)	ENSG00000156642.16	ENSG00000156642	NPTN	0.0502342152989773	5.37660719806975	1.95798881968952	0.0509885909532012	0.625325216832546	Junction	Hippocampus
chr17:76101864-76103360(-)	ENSG00000182473.21	ENSG00000182473	EXOC7	0.0697606569894535	2.89616258986132	1.95796124662578	0.0509918397347422	0.625325216832546	Junction	Hippocampus
chr6:167944060-167946706(+)	ENSG00000130396.20	ENSG00000130396	MLLT4	-0.0658654931094825	2.26382970115752	-1.95793924570732	0.0509944321060838	0.625325216832546	Junction	Hippocampus
chr16:18339621-18339800(-)	ENSG00000205746.9	ENSG00000205746	RP11-1212A22.1	0.19165800961877	2.2627901541182	1.95793215216416	0.0509952679629056	0.625325216832546	Junction	Hippocampus
chr11:61489947-61490500(+)	ENSG00000162148.10	ENSG00000162148	PPP1R32	0.222978633507294	-1.11531228420871	1.9578995172006	0.0509991136024015	0.625325216832546	Junction	Hippocampus
chr6:43007307-43007413(+)	ENSG00000112640.14	ENSG00000112640	PPP2R5D	0.060404442783298	3.03309869470295	1.95787805021008	0.0510016433630221	0.625325216832546	Junction	Hippocampus
chr10:56360384-56361195(-)	ENSG00000122952.16	ENSG00000122952	ZWINT	-0.22783268378098	-1.00900460507239	-1.95786909840186	0.051002698312998	0.625325216832546	Junction	Hippocampus
chr20:497781-499254(-)	ENSG00000101266.17	ENSG00000101266	CSNK2A1	0.0646142084428675	2.85605257912309	1.95780484294263	0.0510102712093839	0.625325216832546	Junction	Hippocampus
chr10:97743165-97744728(+)	ENSG00000155256.17	ENSG00000155256	ZFYVE27	-0.0953522282536942	1.50516600536271	-1.95778358978829	0.0510127762308609	0.625325216832546	Junction	Hippocampus
chr1:99870582-99870757(+)	ENSG00000162688.16	ENSG00000162688	AGL	-0.0966041464251003	1.24336155814909	-1.95775831449572	0.0510157554598046	0.625325216832546	Junction	Hippocampus
chr7:44757150-44757377(+)	ENSG00000122515.14	ENSG00000122515	ZMIZ2	-0.113297099322251	1.07850808698933	-1.95775606014228	0.0510160211902456	0.625325216832546	Junction	Hippocampus
chr12:53485215-53485316(-)	ENSG00000139625.12	ENSG00000139625	MAP3K12	0.0731374705932979	1.93230908695857	1.95772495520437	0.0510196877833158	0.625325216832546	Junction	Hippocampus
chr8:90801716-90824716(+)	ENSG00000123119.11	ENSG00000123119	NECAB1	0.0815555121853909	3.91284552200911	1.95770646994164	0.0510218668971735	0.625325216832546	Junction	Hippocampus
chr16:58504422-58504588(+)	ENSG00000103034.14	ENSG00000103034	NDRG4	0.0734413910481193	5.12083702576079	1.95769757237066	0.0510229158049569	0.625325216832546	Junction	Hippocampus
chr8:100233538-100239239(+)	ENSG00000104450.12	ENSG00000104450	SPAG1	0.150256341123575	-0.351613548173829	1.957569920224	0.0510379663273574	0.625455791158713	Junction	Hippocampus
chr18:10741103-10742493(-)	ENSG00000154864.11	ENSG00000154864	PIEZO2	0.169895361944365	0.42682488937439	1.95749750469014	0.0510465059677766	0.625456077107254	Junction	Hippocampus
chr1:245699038-245702457(+)	ENSG00000162849.15	ENSG00000162849	KIF26B	-0.164847265898668	-0.489295461995895	-1.95749515995092	0.0510467824924776	0.625456077107254	Junction	Hippocampus
chr18:46086495-46087007(-)	ENSG00000152234.15	ENSG00000152234	ATP5A1	0.0650505407237387	5.61137136680875	1.95743224901599	0.051054202306985	0.625491911312055	Junction	Hippocampus
chr7:38763548-38765579(-)	ENSG00000006715.15	ENSG00000006715	VPS41	0.0671020351683377	2.57705358043849	1.95739580957337	0.0510585004468203	0.625491911312055	Junction	Hippocampus
chr14:58306113-58318541(+)	ENSG00000032219.18	ENSG00000032219	ARID4A	-0.0825574705110574	1.3326678083158	-1.95728606433533	0.0510714470596523	0.625513146995767	Junction	Hippocampus
chr5:77489573-77492169(-)	ENSG00000164253.13	ENSG00000164253	WDR41	0.0770582096710026	2.34604228053359	1.95725255477101	0.0510754007229251	0.625513146995767	Junction	Hippocampus
chr14:77434304-77435258(-)	ENSG00000151445.15	ENSG00000151445	VIPAS39	-0.0925425768443136	0.923692175170074	-1.95722406521235	0.0510787622976352	0.625513146995767	Junction	Hippocampus
chr8:60862653-60865015(+)	ENSG00000171316.11	ENSG00000171316	CHD7	0.152277194035261	0.03974546076842	1.9571574614303	0.0510866218180075	0.625513146995767	Junction	Hippocampus
chr15:52340395-52346360(-)	ENSG00000197535.14	ENSG00000197535	MYO5A	0.0794279745365301	4.25796188001291	1.95714156744809	0.0510884975235798	0.625513146995767	Junction	Hippocampus
chr5:157266947-157285338(+)	ENSG00000055163.19	ENSG00000055163	CYFIP2	-0.409756694296617	-2.00653780231645	-1.95714002711558	0.0510886793067952	0.625513146995767	Junction	Hippocampus
chr17:2696260-2696433(-)	ENSG00000132361.16	ENSG00000132361	CLUH	-0.152875092311379	0.0987432563930818	-1.95712026476723	0.0510910116197998	0.625513146995767	Junction	Hippocampus
chr1:11088199-11090553(-)	ENSG00000171824.13	ENSG00000171824	EXOSC10	0.0729164879738452	2.26553350487757	1.95701926717647	0.0511029325522377	0.625605257683857	Junction	Hippocampus
chr7:124928997-124929793(-)	ENSG00000128513.14	ENSG00000128513	POT1	-0.142640687207567	-0.495644363747651	-1.95685112670689	0.0511227836701508	0.625794425988126	Junction	Hippocampus
chr9:128276756-128284509(+)	ENSG00000175854.11	ENSG00000175854	SWI5	-0.113253631233554	0.447580803867117	-1.9566109949292	0.0511511455171853	0.626087732685396	Junction	Hippocampus
chr19:41219478-41220635(+)	ENSG00000167601.11	ENSG00000167601	AXL	-0.165581553994958	0.11933707793152	-1.95651999983012	0.0511618963594637	0.626114800646488	Junction	Hippocampus
chr1:110948400-110949850(-)	ENSG00000121931.15	ENSG00000121931	LRIF1	-0.0903903605291432	1.6530088466214	-1.95651777660346	0.051162159051878	0.626114800646488	Junction	Hippocampus
chr13:46692642-46694892(+)	ENSG00000136141.14	ENSG00000136141	LRCH1	-0.0983095657529192	1.38721593905243	-1.95645665780832	0.0511693811815265	0.626149321674684	Junction	Hippocampus
chr1:6468587-6469041(-)	ENSG00000171680.20	ENSG00000171680	PLEKHG5	0.105926132653753	1.94531428335811	1.95637522310544	0.0511790052812145	0.626188163003876	Junction	Hippocampus
chr16:31108480-31109046(+)	ENSG00000103507.13	ENSG00000103507	BCKDK	0.158599183970544	0.189796720235763	1.95635531366133	0.0511813584466247	0.626188163003876	Junction	Hippocampus
chrX:153769263-153769806(+)	ENSG00000198753.11	ENSG00000198753	PLXNB3	-0.114359263848157	1.16597141345215	-1.95629306281073	0.0511887166747613	0.626224333797826	Junction	Hippocampus
chr1:111762338-111762676(+)	ENSG00000064703.11	ENSG00000064703	DDX20	-0.138321712975033	-0.20906553100607	-1.9561841883984	0.0512015880787913	0.626327938781534	Junction	Hippocampus
chr11:45950258-45953526(-)	ENSG00000135365.15	ENSG00000135365	PHF21A	-0.112623141963159	0.700834840221414	-1.95606997195184	0.0512150939556536	0.626405028792163	Junction	Hippocampus
chr10:87060826-87060914(-)	ENSG00000148672.8	ENSG00000148672	GLUD1	-0.062906733149197	5.7976552677427	-1.95605642318289	0.0512166962704139	0.626405028792163	Junction	Hippocampus
chr7:50612840-50614769(-)	ENSG00000106070.17	ENSG00000106070	GRB10	-0.0832740589504843	2.09997565641809	-1.95591730638395	0.0512331510444793	0.626481078472481	Junction	Hippocampus
chr1:230236726-230243305(+)	ENSG00000143641.9	ENSG00000143641	GALNT2	-0.08153199139085	1.84595297060643	-1.9559161837178	0.0512332838518217	0.626481078472481	Junction	Hippocampus
chr1:100265918-100266003(-)	ENSG00000224616.1	ENSG00000224616	RTCA-AS1	0.120067403526054	0.463271430930142	1.95589216562118	0.0512361251750417	0.626481078472481	Junction	Hippocampus
chr1:119955233-119959391(-)	ENSG00000134250.18	ENSG00000134250	NOTCH2	-0.0875584275655538	2.08995896856532	-1.95580270379488	0.051246709609116	0.626556646832322	Junction	Hippocampus
chr11:66332753-66333257(-)	ENSG00000174791.10	ENSG00000174791	RIN1	-0.124471614864204	0.209506998295367	-1.95572859976359	0.0512554784189892	0.626573567389202	Junction	Hippocampus
chr1:119941755-119948413(-)	ENSG00000134250.18	ENSG00000134250	NOTCH2	-0.102704624535003	2.1080722104302	-1.95571656943158	0.0512569021001338	0.626573567389202	Junction	Hippocampus
chr16:53464364-53465437(+)	ENSG00000103479.15	ENSG00000103479	RBL2	-0.0665728994602707	2.37655719264792	-1.9554618148461	0.0512870578105936	0.626773838410812	Junction	Hippocampus
chr8:90949885-90951112(+)	ENSG00000123119.11	ENSG00000123119	NECAB1	0.0866631245391784	4.32560653543971	1.9554548574659	0.0512878815760476	0.626773838410812	Junction	Hippocampus
chr17:7322011-7322734(-)	ENSG00000215041.9	ENSG00000215041	NEURL4	0.0902484669539318	1.55329126731697	1.95540810771947	0.0512934171126771	0.626773838410812	Junction	Hippocampus
chr6:110178743-110179840(-)	ENSG00000112290.12	ENSG00000112290	WASF1	0.147572227449118	-0.069221689132805	1.95539968935525	0.0512944139663832	0.626773838410812	Junction	Hippocampus
chrX:77988732-77989232(+)	ENSG00000165240.18	ENSG00000165240	ATP7A	-0.164153523264014	-0.44443339429264	-1.95539209145483	0.0512953136795212	0.626773838410812	Junction	Hippocampus
chr20:62138291-62139074(-)	ENSG00000101182.14	ENSG00000101182	PSMA7	-0.0515089970239859	3.80928576356176	-1.95525238999125	0.0513118589354394	0.626829699795218	Junction	Hippocampus
chr14:49853770-49853883(-)				0.955354615818625	-1.80350439883804	1.95524929565722	0.0513122254573086	0.626829699795218	Junction	Hippocampus
chr6:129460325-129464289(+)	ENSG00000196569.11	ENSG00000196569	LAMA2	-0.153532061108047	0.0853490349051108	-1.95518817481525	0.0513194656326592	0.626829699795218	Junction	Hippocampus
chr5:80457093-80459413(+)	ENSG00000039319.16	ENSG00000039319	ZFYVE16	0.0733922498814695	3.18839615898195	1.95516867162313	0.0513217760978218	0.626829699795218	Junction	Hippocampus
chr16:58507865-58507947(+)	ENSG00000103034.14	ENSG00000103034	NDRG4	0.078939883614034	5.98572771379838	1.95508726569009	0.0513314208772488	0.626829699795218	Junction	Hippocampus
chr5:149525172-149550074(-)	ENSG00000113712.16	ENSG00000113712	CSNK1A1	-0.0501685611211452	4.01152370314184	-1.95508393046557	0.0513318160591257	0.626829699795218	Junction	Hippocampus
chr1:236045684-236048689(-)	ENSG00000116962.14	ENSG00000116962	NID1	-0.205781342791994	-0.423891668044558	-1.95502028925744	0.0513393572264527	0.626829699795218	Junction	Hippocampus
chr6:129465290-129473213(+)	ENSG00000196569.11	ENSG00000196569	LAMA2	-0.179809701761082	-0.265657855232131	-1.95495731194592	0.051346820641994	0.626829699795218	Junction	Hippocampus
chr4:119032028-119057400(+)	ENSG00000172403.10	ENSG00000172403	SYNPO2	0.181879843380495	-0.199010046761169	1.95495722719925	0.0513468306859014	0.626829699795218	Junction	Hippocampus
chr17:782693-783082(+)	ENSG00000171861.10	ENSG00000171861	MRM3	0.115347485837194	0.358298909072872	1.95492324078683	0.0513508587813186	0.626829699795218	Junction	Hippocampus
chr10:68941195-68943212(+)	ENSG00000107625.12	ENSG00000107625	DDX50	-0.0676990926469142	2.09216579269312	-1.95490112515519	0.0513534800854287	0.626829699795218	Junction	Hippocampus
chr11:33016029-33025658(+)	ENSG00000121690.10	ENSG00000121690	DEPDC7	0.215629327183508	-0.804413488938275	1.95487408001162	0.0513566858237002	0.626829699795218	Junction	Hippocampus
chr1:114410317-114421435(-)	ENSG00000197323.11	ENSG00000197323	TRIM33	0.086404520875977	1.75265182870575	1.95483418710073	0.0513614147516428	0.626829699795218	Junction	Hippocampus
chr10:7220538-7227854(-)	ENSG00000198879.11	ENSG00000198879	SFMBT2	-0.102509974980104	1.06213457449807	-1.95477551856963	0.0513683700170036	0.626829699795218	Junction	Hippocampus
chr16:58250116-58252726(+)	ENSG00000103021.9	ENSG00000103021	CCDC113	0.108074404034853	0.844428682321139	1.95477316632317	0.0513686488967765	0.626829699795218	Junction	Hippocampus
chr4:133145746-133147198(-)	ENSG00000250241.5	ENSG00000250241	RP11-9G1.3	0.122012703352065	0.0928505251939292	1.95471264528879	0.0513758246421726	0.626829699795218	Junction	Hippocampus
chr15:44403055-44413335(+)	ENSG00000166734.18	ENSG00000166734	CASC4	0.0615166402245069	3.76848437595271	1.95468348396851	0.0513792824881039	0.626829699795218	Junction	Hippocampus
chr15:72344141-72345445(-)	ENSG00000213614.9	ENSG00000213614	HEXA	0.0789001335338171	2.06841338885697	1.95462159063927	0.0513866222277422	0.626829699795218	Junction	Hippocampus
chr4:168921742-168924254(+)	ENSG00000129116.17	ENSG00000129116	PALLD	-0.103190843151911	1.69197835183138	-1.95461757954314	0.0513870979217061	0.626829699795218	Junction	Hippocampus
chr11:115231491-115238499(-)	ENSG00000182985.16	ENSG00000182985	CADM1	-0.0752179154570577	4.17782978494545	-1.95460991580526	0.0513880068092056	0.626829699795218	Junction	Hippocampus
chr17:48848167-48848321(+)	ENSG00000136436.14	ENSG00000136436	CALCOCO2	-0.0780229890186332	2.46876342469101	-1.95443840787862	0.0514083504722293	0.626976978612945	Junction	Hippocampus
chr1:183969474-183973615(-)	ENSG00000198756.10	ENSG00000198756	COLGALT2	0.0814547818057878	2.01513887171696	1.95443381750865	0.0514088950586581	0.626976978612945	Junction	Hippocampus
chr17:43018207-43018591(-)	ENSG00000108828.15	ENSG00000108828	VAT1	-0.098446789813952	1.54388346490603	-1.95425541319659	0.0514300641172133	0.627118515433582	Junction	Hippocampus
chr1:93156484-93160128(-)	ENSG00000117500.12	ENSG00000117500	TMED5	-0.0798097804434128	2.24081857555527	-1.95421949193657	0.0514343273399099	0.627118515433582	Junction	Hippocampus
chr9:69441116-69449583(-)	ENSG00000107282.7	ENSG00000107282	APBA1	-0.0645374127821468	3.32496483562348	-1.95418482542698	0.0514384419273913	0.627118515433582	Junction	Hippocampus
chr16:66942786-66943298(+)	ENSG00000172831.11	ENSG00000172831	CES2	0.0865626244122809	1.96744898435822	1.95414308993452	0.0514433959034157	0.627118515433582	Junction	Hippocampus
chr10:18551972-18585948(-)	ENSG00000241058.3	ENSG00000241058	NSUN6	0.072990822967813	1.77013500075965	1.95413685394053	0.0514441361463094	0.627118515433582	Junction	Hippocampus
chr6:10907685-10910147(+)	ENSG00000272162.1	ENSG00000272162	RP11-637O19.3	-0.181150975982996	-0.812392904261627	-1.9541056836985	0.0514478363402373	0.627118515433582	Junction	Hippocampus
chr16:2235144-2235215(+)	ENSG00000167967.15	ENSG00000167967	E4F1	-0.114696089366801	0.332123243115021	-1.95407602708672	0.0514513570599991	0.627118515433582	Junction	Hippocampus
chr1:78628394-78628950(+)	ENSG00000137959.15	ENSG00000137959	IFI44L	-0.451908535338878	-1.00460736008072	-1.95393403543181	0.051468216573073	0.627193895811989	Junction	Hippocampus
chr19:32453277-32454938(+)	ENSG00000178904.18	ENSG00000178904	DPY19L3	-0.0977263301944401	1.66778977190614	-1.95390735339688	0.0514713852078024	0.627193895811989	Junction	Hippocampus
chr19:5921322-5923193(-)	ENSG00000031823.14	ENSG00000031823	RANBP3	0.0855617685577483	1.89610553034258	1.95382474380001	0.0514811965799948	0.627193895811989	Junction	Hippocampus
chr5:10683572-10748174(-)	ENSG00000112977.15	ENSG00000112977	DAP	-0.0945796113351186	0.739061063397279	-1.95380688804078	0.0514833174784196	0.627193895811989	Junction	Hippocampus
chr7:130536920-130541349(+)				-0.217235365425194	-0.186836610092756	-1.95380444797406	0.0514836073140648	0.627193895811989	Junction	Hippocampus
chr7:99033113-99035514(-)	ENSG00000198742.9	ENSG00000198742	SMURF1	-0.131399746248561	0.150041961466812	-1.95380029456485	0.0514841006668578	0.627193895811989	Junction	Hippocampus
chr6:31960120-31960219(+)	ENSG00000204351.11	ENSG00000204351	SKIV2L	0.077304932600866	1.67872648661892	1.95376408425314	0.0514884019905684	0.627193895811989	Junction	Hippocampus
chr7:92487542-92489292(-)	ENSG00000127980.15	ENSG00000127980	PEX1	0.102973756085622	1.08844334887446	1.95368549053657	0.0514977389619358	0.627253924094161	Junction	Hippocampus
chr20:53571854-53575726(-)	ENSG00000171940.13	ENSG00000171940	ZNF217	-0.176457561942028	-0.876576666142145	-1.95363036378522	0.0515042888955625	0.627279998264463	Junction	Hippocampus
chr6:33295212-33295318(-)	ENSG00000237441.9	ENSG00000237441	RGL2	0.0878342702580807	1.28670919774416	1.95349598343629	0.0515202583487819	0.627324467549715	Junction	Hippocampus
chr9:13110065-13110635(-)	ENSG00000107186.16	ENSG00000107186	MPDZ	-0.077539688990127	2.64426534990367	-1.95341733701288	0.0515296064399248	0.627324467549715	Junction	Hippocampus
chr4:119259926-119260506(+)	ENSG00000145390.11	ENSG00000145390	USP53	-0.111043407528429	2.06625593991867	-1.95339234097844	0.0515325778234055	0.627324467549715	Junction	Hippocampus
chr2:25137503-25139058(+)	ENSG00000084710.13	ENSG00000084710	EFR3B	-0.0658903516252558	3.3585043387377	-1.95337799498942	0.0515342832563396	0.627324467549715	Junction	Hippocampus
chr1:33819838-33820468(-)	ENSG00000121904.17	ENSG00000121904	CSMD2	-0.166971046986586	-0.509289716598435	-1.95335813117114	0.051536644720102	0.627324467549715	Junction	Hippocampus
chr1:155086206-155086412(+)	ENSG00000251246.1	ENSG00000251246	RP11-540D14.8	0.119990920230731	0.978184544535493	1.95334420139634	0.0515383007831711	0.627324467549715	Junction	Hippocampus
chr10:98429643-98429790(-)	ENSG00000107521.18	ENSG00000107521	HPS1	0.108786359405097	0.627320268311001	1.95329222570336	0.0515444803894833	0.627324467549715	Junction	Hippocampus
chr17:16800372-16801035(+)	ENSG00000266302.6	ENSG00000266302	RP11-219A15.1	0.154263416108055	2.34642886868034	1.95321285023564	0.0515539188705045	0.627324467549715	Junction	Hippocampus
chr13:36825536-36827642(+)	ENSG00000133111.3	ENSG00000133111	RFXAP	-0.151140327786176	-0.142715051078962	-1.95320835294125	0.0515544536840886	0.627324467549715	Junction	Hippocampus
chr11:2395971-2396627(+)	ENSG00000110651.11	ENSG00000110651	CD81	-0.0703775898386518	5.13041923337395	-1.95320325500411	0.0515550599311245	0.627324467549715	Junction	Hippocampus
chr2:70212846-70214348(-)	ENSG00000116001.15	ENSG00000116001	TIA1	0.0628813586495601	3.09154743834606	1.9531916065595	0.0515564451874408	0.627324467549715	Junction	Hippocampus
chr18:2750508-2751277(+)	ENSG00000101596.14	ENSG00000101596	SMCHD1	-0.0907963256204692	0.894294275879462	-1.95310733095726	0.0515664683423058	0.627335176643094	Junction	Hippocampus
chr8:119569371-119570704(-)	ENSG00000136960.12	ENSG00000136960	ENPP2	0.153117913727459	4.05908545335153	1.95309963914876	0.0515673832341319	0.627335176643094	Junction	Hippocampus
chr3:197624198-197627779(-)	ENSG00000214135.8	ENSG00000214135	AC024560.3	0.35306028715753	-0.0486123154977878	1.95307298078475	0.0515705541829754	0.627335176643094	Junction	Hippocampus
chr12:132032150-132037681(+)	ENSG00000183495.13	ENSG00000183495	EP400	-0.0887206797581366	1.92732288577728	-1.95301458670157	0.0515775005924991	0.627366032984942	Junction	Hippocampus
chr1:39968478-39968568(+)	ENSG00000168389.17	ENSG00000168389	MFSD2A	-0.132038162768395	0.581246689145282	-1.9529312214188	0.0515874188739848	0.627433029503929	Junction	Hippocampus
chr6:32857395-32858004(+)	ENSG00000240065.7	ENSG00000240065	PSMB9	-0.164663143996316	-0.401745927324019	-1.95287042961252	0.0515946525144467	0.627440587343085	Junction	Hippocampus
chr3:182897407-182898606(+)	ENSG00000058063.15	ENSG00000058063	ATP11B	-0.0967279163332899	1.01619951260177	-1.9528518707693	0.0515968610081661	0.627440587343085	Junction	Hippocampus
chrM:2762-2788(+)				1.83120728421258	-0.67455950018769	1.9526729320413	0.0516181587091778	0.627498993864785	Junction	Hippocampus
chr6:43178486-43178805(+)	ENSG00000112658.7	ENSG00000112658	SRF	0.120736153912674	0.312380882536488	1.95266305682972	0.0516193342947368	0.627498993864785	Junction	Hippocampus
chr11:63539625-63544620(+)	ENSG00000133321.10	ENSG00000133321	RARRES3	-0.137867010302012	1.24161763264781	-1.9526219197791	0.0516242316594798	0.627498993864785	Junction	Hippocampus
chr14:69769252-69770466(+)	ENSG00000100650.15	ENSG00000100650	SRSF5	-0.108512494476054	3.8976478658983	-1.95260646588856	0.0516260715456037	0.627498993864785	Junction	Hippocampus
chr1:150999512-150999861(-)	ENSG00000143409.15	ENSG00000143409	FAM63A	0.0778254921827021	1.87278634146721	1.9526049719365	0.051626249413228	0.627498993864785	Junction	Hippocampus
chr8:123022780-123023712(-)	ENSG00000136986.9	ENSG00000136986	DERL1	-0.0736075207905081	2.27743418581081	-1.95258918800165	0.0516281286555886	0.627498993864785	Junction	Hippocampus
chr5:88804802-88823734(+)	ENSG00000081189.14	ENSG00000081189	MEF2C	0.412181836701186	-1.60045560839319	1.95247347281887	0.0516419075125646	0.627572047585939	Junction	Hippocampus
chr18:45925903-45928868(-)	ENSG00000152223.12	ENSG00000152223	EPG5	-0.0656802613346143	1.86687121074779	-1.9524646199192	0.051642961804299	0.627572047585939	Junction	Hippocampus
chr7:2366592-2366998(+)	ENSG00000106263.17	ENSG00000106263	EIF3B	-0.0665372206503919	2.15221610053816	-1.95241637710013	0.0516487073589642	0.627588260370947	Junction	Hippocampus
chrM:2072-2229(+)				1.44219769912741	0.939907087654681	1.95234275548752	0.0516574764763394	0.62764120684144	Junction	Hippocampus
chr11:66055316-66055534(+)	ENSG00000087365.15	ENSG00000087365	SF3B2	0.059605601582849	2.85766407066173	1.95227352862079	0.0516657232738948	0.627661570722771	Junction	Hippocampus
chr2:54626235-54628096(+)	ENSG00000115306.15	ENSG00000115306	SPTBN1	0.0425486151403049	6.38239658881155	1.95225461706858	0.051667976345091	0.627661570722771	Junction	Hippocampus
chr16:18516011-18517188(-)	ENSG00000185164.14	ENSG00000185164	NOMO2	0.177612838241972	2.3561686056943	1.95217909564449	0.0516769745864761	0.627682011248964	Junction	Hippocampus
chr6:52438592-52452687(+)	ENSG00000096093.15	ENSG00000096093	EFHC1	0.094504428161097	2.04224413672449	1.95216643593598	0.0516784830967498	0.627682011248964	Junction	Hippocampus
chr12:99053310-99084924(-)	ENSG00000185046.18	ENSG00000185046	ANKS1B	0.0698833833294167	4.05064679748794	1.95212866277023	0.0516829843056319	0.627683093925279	Junction	Hippocampus
chr8:118439962-118580714(-)	ENSG00000177570.13	ENSG00000177570	SAMD12	0.0804606780051645	1.84696021065612	1.95182839397556	0.0517187773132547	0.628024515341311	Junction	Hippocampus
chr5:127340631-127369909(+)	ENSG00000145794.16	ENSG00000145794	MEGF10	-0.100022955359957	1.63536655139767	-1.95181876347997	0.0517199256439659	0.628024515341311	Junction	Hippocampus
chr12:5949884-5951843(-)	ENSG00000110799.13	ENSG00000110799	VWF	-0.139859919516546	1.52225513252147	-1.95176572546318	0.0517262502281751	0.628044076836847	Junction	Hippocampus
chr6:38684515-38686891(-)	ENSG00000124767.6	ENSG00000124767	GLO1	-0.045407595017801	3.50650905640945	-1.95173121506092	0.0517303658129138	0.628044076836847	Junction	Hippocampus
chr3:125234330-125277725(-)	ENSG00000163848.19	ENSG00000163848	ZNF148	-0.0678665385817862	1.8741985566809	-1.95157398999864	0.0517491193825915	0.62811910084203	Junction	Hippocampus
chr3:49130420-49130739(-)	ENSG00000172037.13	ENSG00000172037	LAMB2	0.0976584018000985	1.10078636127088	1.95156124003168	0.0517506404298803	0.62811910084203	Junction	Hippocampus
chr21:44891997-44893403(-)	ENSG00000160255.17	ENSG00000160255	ITGB2	-0.222406947788433	-0.437835655000015	-1.95155514956035	0.0517513670250127	0.62811910084203	Junction	Hippocampus
chr8:24953796-24954180(-)	ENSG00000277586.1	ENSG00000277586	NEFL	0.113571594321766	6.44135889400595	1.95153135434429	0.0517542058838806	0.62811910084203	Junction	Hippocampus
chr3:52257520-52258535(-)	ENSG00000164091.11	ENSG00000164091	WDR82	0.0575115038300984	3.52263045542014	1.95145130579601	0.0517637569374852	0.628158139994174	Junction	Hippocampus
chr7:150793316-150793543(-)	ENSG00000106565.17	ENSG00000106565	TMEM176B	-0.146186514176528	0.894766556706738	-1.95141481805782	0.0517681109911153	0.628158139994174	Junction	Hippocampus
chr2:112303352-112309884(+)	ENSG00000188177.13	ENSG00000188177	ZC3H6	0.0795248406141304	1.9676653138281	1.951393384688	0.0517706687620405	0.628158139994174	Junction	Hippocampus
chr5:137814598-137858427(-)	ENSG00000250159.6	ENSG00000250159	RP11-381K20.2	0.115166421524239	0.87718602431277	1.95129121226913	0.0517828630611646	0.628206352003711	Junction	Hippocampus
chr5:128134276-128135699(+)	ENSG00000064651.13	ENSG00000064651	SLC12A2	0.0840253460520428	3.33302123278129	1.9512860962022	0.0517834737282362	0.628206352003711	Junction	Hippocampus
chr19:11506429-11507456(-)	ENSG00000130159.13	ENSG00000130159	ECSIT	0.081078809756799	2.281584333981	1.95108017344605	0.0518080582276997	0.62841748176088	Junction	Hippocampus
chr14:104776771-104780087(-)	ENSG00000142208.15	ENSG00000142208	AKT1	0.061270340286119	2.24442054179903	1.95101986158179	0.0518152605362618	0.62841748176088	Junction	Hippocampus
chrX:101019404-101020486(-)	ENSG00000188917.14	ENSG00000188917	TRMT2B	-0.0977835942008414	0.740922258829135	-1.95097414832843	0.0518207200715793	0.62841748176088	Junction	Hippocampus
chr9:13140150-13143465(-)	ENSG00000107186.16	ENSG00000107186	MPDZ	-0.13410248652083	-0.101268918688928	-1.95097092995166	0.0518211044606292	0.62841748176088	Junction	Hippocampus
chr11:117776938-117780492(-)	ENSG00000177103.13	ENSG00000177103	DSCAML1	0.0929147453483859	2.02933986339122	1.95094618011182	0.0518240605548607	0.62841748176088	Junction	Hippocampus
chr13:20223496-20229579(-)	ENSG00000121742.16	ENSG00000121742	GJB6	-0.133973931677931	2.82758982697179	-1.95088667585619	0.0518311682588275	0.62841748176088	Junction	Hippocampus
chr1:41848446-41848870(-)	ENSG00000127124.14	ENSG00000127124	HIVEP3	-0.149196199677644	-0.354117998006586	-1.95088140479741	0.0518317979192504	0.62841748176088	Junction	Hippocampus
chr17:29115841-29116443(-)	ENSG00000196535.15	ENSG00000196535	MYO18A	-0.112669464945814	1.19617426871399	-1.9507945892571	0.0518421694945677	0.628471831071634	Junction	Hippocampus
chr17:81855587-81859180(-)	ENSG00000185624.14	ENSG00000185624	P4HB	-0.0643809631333132	2.95909356819767	-1.95067829136306	0.0518560659645384	0.628471831071634	Junction	Hippocampus
chr1:235113911-235119817(-)	ENSG00000173726.10	ENSG00000173726	TOMM20	-0.0579449708432558	4.54614244059955	-1.95065213326208	0.0518591920348401	0.628471831071634	Junction	Hippocampus
chr10:96949296-96952102(+)	ENSG00000196233.12	ENSG00000196233	LCOR	-0.0797377948604232	1.54892140723344	-1.95064994196816	0.0518594539164971	0.628471831071634	Junction	Hippocampus
chr8:52668192-52673844(-)	ENSG00000023287.12	ENSG00000023287	RB1CC1	0.0577100338245221	3.77578758399885	1.95064705865885	0.0518597985026426	0.628471831071634	Junction	Hippocampus
chr13:79314991-79322348(-)	ENSG00000139746.15	ENSG00000139746	RBM26	0.207473794838755	-0.918000132017432	1.95062205884744	0.0518627863267914	0.628471831071634	Junction	Hippocampus
chr1:203186346-203186598(-)	ENSG00000133048.12	ENSG00000133048	CHI3L1	-0.274102378577431	1.24949988254461	-1.95057186067336	0.0518687861414069	0.628473074361584	Junction	Hippocampus
chr10:69155888-69157006(+)	ENSG00000122958.14	ENSG00000122958	VPS26A	-0.0727251950041598	2.17187174334698	-1.95051097353063	0.0518760643115024	0.628473074361584	Junction	Hippocampus
chr8:129970996-130016369(-)	ENSG00000153310.18	ENSG00000153310	FAM49B	0.121204777606335	0.726239983719626	1.95049819378863	0.0518775920522375	0.628473074361584	Junction	Hippocampus
chr2:74370545-74370620(-)	ENSG00000204843.12	ENSG00000204843	DCTN1	0.0595788602351415	4.67971256850329	1.95047337232447	0.051880559415896	0.628473074361584	Junction	Hippocampus
chr19:47481034-47483160(-)	ENSG00000118162.13	ENSG00000118162	KPTN	0.159155630561087	-0.480855302754035	1.95040967601449	0.0518881748534056	0.628479550642815	Junction	Hippocampus
chrX:48993579-48997249(-)	ENSG00000068400.13	ENSG00000068400	GRIPAP1	0.054730848677518	2.93672488328738	1.95033747060966	0.0518968087613722	0.628479550642815	Junction	Hippocampus
chr3:58142753-58143472(+)	ENSG00000136068.14	ENSG00000136068	FLNB	-0.0696775894059141	2.57862925614478	-1.95032487820793	0.0518983146120861	0.628479550642815	Junction	Hippocampus
chr3:9433951-9434276(+)	ENSG00000168137.15	ENSG00000168137	SETD5	0.132951347175259	0.870862439720487	1.95030729164478	0.0519004177463997	0.628479550642815	Junction	Hippocampus
chr10:68296986-68306760(-)	ENSG00000108187.15	ENSG00000108187	PBLD	0.151567663988711	0.243005045822807	1.95025998427153	0.0519060754754179	0.628479550642815	Junction	Hippocampus
chr8:55782813-55785718(+)	ENSG00000137574.10	ENSG00000137574	TGS1	0.0928652470764557	1.06448858588139	1.95024013580012	0.0519084494091932	0.628479550642815	Junction	Hippocampus
chr1:52950887-52954739(+)	ENSG00000116171.16	ENSG00000116171	SCP2	-0.0672168585929679	2.21787307441204	-1.95018168536499	0.0519154407776381	0.628479550642815	Junction	Hippocampus
chr8:243014-243721(+)	ENSG00000172748.12	ENSG00000172748	ZNF596	-0.176380892957909	-0.835100595616219	-1.95014702447384	0.0519195870067653	0.628479550642815	Junction	Hippocampus
chr2:190989675-190991227(-)	ENSG00000115415.18	ENSG00000115415	STAT1	-0.0991872359983948	2.63891270504364	-1.95012853595498	0.0519217987669276	0.628479550642815	Junction	Hippocampus
chr4:87449254-87451588(+)	ENSG00000170502.12	ENSG00000170502	NUDT9	0.0759635905925423	2.55333294389105	1.95003535792428	0.0519329467517238	0.628479550642815	Junction	Hippocampus
chr18:20953786-20954782(-)	ENSG00000067900.7	ENSG00000067900	ROCK1	-0.0975076441632553	0.938943090385574	-1.95001278668757	0.0519356475169837	0.628479550642815	Junction	Hippocampus
chr1:150961192-150962129(+)	ENSG00000143379.12	ENSG00000143379	SETDB1	0.116217929688295	0.427179776817186	1.95000642216998	0.0519364090857666	0.628479550642815	Junction	Hippocampus
chr12:79296237-79299383(+)	ENSG00000067715.13	ENSG00000067715	SYT1	0.0689708321770761	6.49939893788427	1.94998875034736	0.0519385237191689	0.628479550642815	Junction	Hippocampus
chr1:99900862-99902682(+)	ENSG00000162688.16	ENSG00000162688	AGL	-0.0915672941595917	1.58161695895517	-1.94993014051314	0.0519455375662558	0.628510962907245	Junction	Hippocampus
chr2:101866580-101867211(+)	ENSG00000071054.16	ENSG00000071054	MAP4K4	0.0732971101424161	3.37579372211868	1.94987047550165	0.0519526785037347	0.628543907418472	Junction	Hippocampus
chr4:165340376-165341750(+)	ENSG00000052802.12	ENSG00000052802	MSMO1	0.0906158630933287	4.07789327704304	1.94974782926465	0.0519673598654497	0.628640844165548	Junction	Hippocampus
chr20:37160177-37168120(-)	ENSG00000101353.14	ENSG00000101353	MROH8	0.163272092714004	-0.558562588504169	1.94972971545761	0.0519695284731382	0.628640844165548	Junction	Hippocampus
chr16:61647889-61653918(-)	ENSG00000150394.13	ENSG00000150394	CDH8	0.171061904996394	-0.643903504070999	1.94959603558259	0.0519855351459445	0.628781003021408	Junction	Hippocampus
chr4:472702-497126(-)	ENSG00000251595.7	ENSG00000251595	ABCA11P	0.196851749602349	-0.629525839910484	1.94949973317591	0.0519970688500315	0.628867040716631	Junction	Hippocampus
chr9:42877818-42880629(+)	ENSG00000236816.2	ENSG00000236816	ANKRD20A7P	0.182318731814481	0.454286433443847	1.94944046460637	0.052004168247151	0.628899438599195	Junction	Hippocampus
chr21:45992073-45992163(+)	ENSG00000142156.14	ENSG00000142156	COL6A1	-0.133124517807939	1.17881496621659	-1.94939722323085	0.0520093483644184	0.628908622614873	Junction	Hippocampus
chr13:35048685-35050268(+)	ENSG00000172915.18	ENSG00000172915	NBEA	-0.0652077074956115	3.45146894651135	-1.94935051418256	0.0520149443797844	0.628922833774438	Junction	Hippocampus
chr4:16186605-16186780(-)	ENSG00000169762.16	ENSG00000169762	TAPT1	-0.0759698889813106	2.21661663396074	-1.9493116676943	0.0520195987999572	0.62892565847505	Junction	Hippocampus
chr7:96184436-96184926(-)	ENSG00000004864.13	ENSG00000004864	SLC25A13	0.128433868413039	0.298954367056976	1.94921205392256	0.0520315356949121	0.629016521553082	Junction	Hippocampus
chr17:7594005-7594237(-)	ENSG00000129245.11	ENSG00000129245	FXR2	0.0643859061549429	3.27757794469984	1.94903269877323	0.0520530339407161	0.62921156755021	Junction	Hippocampus
chr11:46895292-46895883(-)	ENSG00000134569.9	ENSG00000134569	LRP4	-0.0865657985546347	2.61842444780593	-1.94900366035617	0.0520565153064069	0.62921156755021	Junction	Hippocampus
chr1:155198619-155200171(+)	ENSG00000231064.6	ENSG00000231064	MIR92B	0.147331369153619	-0.0214956729751557	1.94885084050304	0.0520748398374759	0.62933102938155	Junction	Hippocampus
chr14:55670810-55671565(+)	ENSG00000126777.17	ENSG00000126777	KTN1	0.0501181175608494	4.44719239834439	1.94882318397373	0.0520781566931101	0.62933102938155	Junction	Hippocampus
chr8:52230078-52246585(-)	ENSG00000147488.11	ENSG00000147488	ST18	0.148362959868305	1.09437708759389	1.94877421538133	0.0520840299458908	0.62933102938155	Junction	Hippocampus
chr17:42119719-42120029(-)	ENSG00000108773.10	ENSG00000108773	KAT2A	0.102437167283528	1.45751515070297	1.94870447711246	0.0520923952568497	0.62933102938155	Junction	Hippocampus
chr9:134142423-134142635(+)	ENSG00000196363.9	ENSG00000196363	WDR5	0.0715521131398002	1.6499641701092	1.94868200628139	0.0520950909396411	0.62933102938155	Junction	Hippocampus
chr19:49490577-49490778(+)	ENSG00000142541.16	ENSG00000142541	RPL13A	-0.0623874659228631	6.16859997799194	-1.94868086455771	0.0520952279081018	0.62933102938155	Junction	Hippocampus
chr2:23971415-23976968(+)	ENSG00000173960.12	ENSG00000173960	UBXN2A	-0.0894723407396116	1.71480478843171	-1.94854431311176	0.0521116116725811	0.62933102938155	Junction	Hippocampus
chr1:51445046-51446959(-)	ENSG00000085832.16	ENSG00000085832	EPS15	-0.0655768848394401	3.01918769208717	-1.94854002247788	0.052112126543063	0.62933102938155	Junction	Hippocampus
chr9:105348452-105358343(+)	ENSG00000070214.15	ENSG00000070214	SLC44A1	-0.194874124679761	-0.582196609180765	-1.94852396700165	0.0521140532172227	0.62933102938155	Junction	Hippocampus
chr19:41294461-41294557(+)	ENSG00000105323.16	ENSG00000105323	HNRNPUL1	-0.05601813928694	2.38138932764424	-1.94851450130684	0.0521151891386598	0.62933102938155	Junction	Hippocampus
chr7:140057154-140057898(-)	ENSG00000059378.12	ENSG00000059378	PARP12	-0.154826076790718	-0.247284535029671	-1.94848883918286	0.0521182688013202	0.62933102938155	Junction	Hippocampus
chr11:100770439-100795104(+)	ENSG00000165895.17	ENSG00000165895	ARHGAP42	0.139903946822144	0.0755356488550142	1.94847872545552	0.0521194825724768	0.62933102938155	Junction	Hippocampus
chr3:49700353-49700471(+)	ENSG00000164068.15	ENSG00000164068	RNF123	0.0864768406319291	1.32441376903127	1.9483784270945	0.0521315208893753	0.629422966929219	Junction	Hippocampus
chr2:85344166-85344238(-)	ENSG00000042445.13	ENSG00000042445	RETSAT	0.0909198277708355	1.59130404996329	1.94828442024459	0.052142806187158	0.62950579787984	Junction	Hippocampus
chr19:10110021-10110122(+)	ENSG00000243207.6	ENSG00000243207	PPAN-P2RY11	-0.102581296621984	0.690238509586594	-1.94818386539559	0.0521548798274482	0.629598131408733	Junction	Hippocampus
chr7:130492340-130495367(+)	ENSG00000106484.14	ENSG00000106484	MEST	-0.130019626246985	0.887621999846928	-1.94813891473342	0.052160277821472	0.62960986969894	Junction	Hippocampus
chr22:38126450-38129453(-)	ENSG00000184381.18	ENSG00000184381	PLA2G6	0.112927542935114	0.783394852893748	1.94807266556127	0.0521682343467697	0.629652486582098	Junction	Hippocampus
chr14:87963512-87965504(-)	ENSG00000054983.16	ENSG00000054983	GALC	-0.0695480377019546	2.31523262657821	-1.94800474266672	0.0521763929442489	0.629659673774981	Junction	Hippocampus
chr3:184142887-184143051(+)	ENSG00000145191.12	ENSG00000145191	EIF2B5	0.0715351782052711	1.74575081547667	1.94799401377031	0.0521776817497856	0.629659673774981	Junction	Hippocampus
chr2:8803128-8806270(-)	ENSG00000134313.14	ENSG00000134313	KIDINS220	0.0521400643234223	3.97288760966455	1.94787996884424	0.0521913830155578	0.629742447447754	Junction	Hippocampus
chr17:7502702-7503120(+)	ENSG00000181222.15	ENSG00000181222	POLR2A	-0.070977252820626	2.33660120671683	-1.94786323214681	0.0521933940031383	0.629742447447754	Junction	Hippocampus
chr2:134946147-134947735(+)	ENSG00000082258.12	ENSG00000082258	CCNT2	-0.0720675582560605	1.90872878960434	-1.94780346080759	0.0522005763227468	0.629753403342842	Junction	Hippocampus
chr12:26911318-26913456(-)	ENSG00000064102.14	ENSG00000064102	ASUN	0.0856283072486552	1.91786762302035	1.94776731904111	0.0522049196382459	0.629753403342842	Junction	Hippocampus
chr3:52658316-52662132(-)	ENSG00000163939.18	ENSG00000163939	PBRM1	-0.0768607583761441	1.35842984956953	-1.94767788949672	0.0522156680855334	0.629753403342842	Junction	Hippocampus
chr9:35561098-35561180(+)	ENSG00000198853.11	ENSG00000198853	RUSC2	-0.0590488095048868	2.74755787452633	-1.94767732269704	0.0522157362145437	0.629753403342842	Junction	Hippocampus
chr5:55276407-55277105(-)	ENSG00000067248.9	ENSG00000067248	DHX29	-0.0770760971871313	1.57860248288687	-1.94767150798132	0.0522164351444991	0.629753403342842	Junction	Hippocampus
chr6:28350068-28359524(+)	ENSG00000189298.13	ENSG00000189298	ZKSCAN3	-0.207162993702565	-0.854487166684424	-1.94761505873876	0.0522232207627151	0.629781851471362	Junction	Hippocampus
chrX:10128162-10128556(+)	ENSG00000047644.18	ENSG00000047644	WWC3	0.121026066902537	0.170899257215166	1.9474973448535	0.0522373732280032	0.629899127164086	Junction	Hippocampus
chr9:38616045-38620079(-)	ENSG00000180071.19	ENSG00000180071	ANKRD18A	0.204516256452885	-0.11577909285507	1.9472504448208	0.0522670679034569	0.63015781666734	Junction	Hippocampus
chr5:56923586-56923690(-)	ENSG00000155545.19	ENSG00000155545	MIER3	0.0794759787334457	1.38926131689666	1.94721722612332	0.0522710641989106	0.63015781666734	Junction	Hippocampus
chr19:1207204-1218416(+)	ENSG00000118046.14	ENSG00000118046	STK11	0.0614967851210965	3.10010127729646	1.94720849451369	0.0522721146767742	0.63015781666734	Junction	Hippocampus
chr19:19866000-19878480(+)	ENSG00000256771.2	ENSG00000256771	ZNF253	0.127604664474956	0.968517153890976	1.9471237600563	0.0522823097856806	0.630227317544471	Junction	Hippocampus
chr15:83588772-83609269(+)	ENSG00000140600.16	ENSG00000140600	SH3GL3	0.112486785700304	0.616652375275755	1.94702651259709	0.0522940124957309	0.630314978200895	Junction	Hippocampus
chr5:112204489-112205420(-)	ENSG00000129595.12	ENSG00000129595	EPB41L4A	0.15929383091665	0.313260704248623	1.9469405853776	0.0523043547640807	0.630345195077979	Junction	Hippocampus
chr8:99502951-99507136(+)	ENSG00000132549.18	ENSG00000132549	VPS13B	-0.121491750593	0.422014440353255	-1.9469198772696	0.0523068474651961	0.630345195077979	Junction	Hippocampus
chr9:114356970-114357920(-)	ENSG00000106948.16	ENSG00000106948	AKNA	0.128042324845275	-0.0467397504283642	1.94683647890264	0.052316887402832	0.630345195077979	Junction	Hippocampus
chr9:36390617-36424612(-)	ENSG00000137075.17	ENSG00000137075	RNF38	-0.190641439272873	-0.847011830385321	-1.94681799502991	0.0523191128084732	0.630345195077979	Junction	Hippocampus
chr1:168066466-168068357(+)	ENSG00000143164.15	ENSG00000143164	DCAF6	0.0630369790763132	3.04767957955318	1.94681170640054	0.0523198699596616	0.630345195077979	Junction	Hippocampus
chr12:45331424-45347021(+)	ENSG00000177119.15	ENSG00000177119	ANO6	-0.102417080903879	1.28241221623463	-1.94678484541053	0.0523231041273388	0.630345195077979	Junction	Hippocampus
chr5:174526449-174526863(+)	ENSG00000249306.5	ENSG00000249306	LINC01411	0.217192391761036	-0.992926103633879	1.94656697043263	0.0523493433251781	0.630587727711839	Junction	Hippocampus
chr1:103577846-103579310(+)	ENSG00000240038.6	ENSG00000240038	AMY2B	0.103011073272656	1.14648797765818	1.94653987300963	0.0523526075041137	0.630587727711839	Junction	Hippocampus
chrX:150660485-150663432(+)	ENSG00000171100.14	ENSG00000171100	MTM1	-0.109520876436161	0.5708307568018	-1.94646319125786	0.0523618455800695	0.630587727711839	Junction	Hippocampus
chr8:102232305-102238826(-)	ENSG00000048392.11	ENSG00000048392	RRM2B	0.0931201643131901	1.58272640951373	1.94645298374602	0.0523630754122269	0.630587727711839	Junction	Hippocampus
chr12:55997340-55997614(+)	ENSG00000139531.12	ENSG00000139531	SUOX	0.149731233226259	0.162282255155907	1.94643370298714	0.0523653984830258	0.630587727711839	Junction	Hippocampus
chr6:42965153-42965251(-)	ENSG00000124587.13	ENSG00000124587	PEX6	0.111815496739187	1.21248198462323	1.94633318611694	0.052377510808515	0.630633983891549	Junction	Hippocampus
chr21:36214191-36214441(+)	ENSG00000142197.12	ENSG00000142197	DOPEY2	0.0970588358301157	0.807914119018938	1.94632825291326	0.0523781053221983	0.630633983891549	Junction	Hippocampus
chr19:3492500-3494027(-)	ENSG00000129932.7	ENSG00000129932	DOHH	0.150376841521525	0.205424554988307	1.9462843072423	0.0523834015835793	0.630635258078764	Junction	Hippocampus
chr6:42645591-42648117(+)	ENSG00000024048.10	ENSG00000024048	UBR2	-0.0652095579095441	2.27484362631173	-1.94625381442354	0.0523870767931313	0.630635258078764	Junction	Hippocampus
chr3:9746455-9747165(+)	ENSG00000156983.15	ENSG00000156983	BRPF1	-0.136171886910498	-0.0970551312573407	-1.94620726877688	0.0523926872201313	0.630649432893814	Junction	Hippocampus
chr2:208443538-208444733(+)	ENSG00000144407.9	ENSG00000144407	PTH2R	-0.194724096425286	-0.693277035701474	-1.94614296157857	0.052400439383782	0.630689383158524	Junction	Hippocampus
chrX:118989673-118990469(+)	ENSG00000175556.16	ENSG00000175556	LONRF3	-0.145957195425195	0.491551158099719	-1.94608017605419	0.0524080090403229	0.630708759221662	Junction	Hippocampus
chr17:46337351-46337428(+)	ENSG00000176681.14	ENSG00000176681	LRRC37A	0.541850720105876	-1.22843096943102	1.94605606745206	0.0524109159070642	0.630708759221662	Junction	Hippocampus
chr10:14897518-14899538(+)	ENSG00000152455.15	ENSG00000152455	SUV39H2	-0.116988551472279	0.396629226971527	-1.94601568541636	0.0524157852274317	0.630712048063295	Junction	Hippocampus
chr16:85665129-85665975(+)	ENSG00000131149.18	ENSG00000131149	GSE1	-0.157199878246232	-0.310374912387817	-1.94583371131145	0.0524377326228263	0.630712048063295	Junction	Hippocampus
chrX:66199029-66200539(+)	ENSG00000089472.16	ENSG00000089472	HEPH	-0.145731464067797	0.109107303216593	-1.9458294153811	0.0524382508363488	0.630712048063295	Junction	Hippocampus
chr3:170390465-170391035(+)	ENSG00000136603.13	ENSG00000136603	SKIL	-0.0743352568944086	2.66178939204144	-1.94582581499039	0.052438685150973	0.630712048063295	Junction	Hippocampus
chr8:67175437-67177679(+)	ENSG00000104218.14	ENSG00000104218	CSPP1	0.0864210583158252	1.63333878080364	1.94579745223761	0.0524421066514467	0.630712048063295	Junction	Hippocampus
chr9:128267998-128268116(-)	ENSG00000167110.16	ENSG00000167110	GOLGA2	0.0671429362575384	2.1101480980426	1.94578086936319	0.0524441071898137	0.630712048063295	Junction	Hippocampus
chr16:16270829-16273688(+)	ENSG00000103226.17	ENSG00000103226	NOMO3	0.53848757701836	1.33089929471075	1.94574144769198	0.0524488632308125	0.630712048063295	Junction	Hippocampus
chr6:36495915-36496710(-)	ENSG00000112079.8	ENSG00000112079	STK38	-0.0980254669593903	1.10082435531287	-1.94568186133243	0.0524560527348009	0.630712048063295	Junction	Hippocampus
chr6:136601043-136601801(-)	ENSG00000197442.9	ENSG00000197442	MAP3K5	-0.0770998699984245	2.34579729516818	-1.94566993532718	0.0524574917886946	0.630712048063295	Junction	Hippocampus
chr15:50594614-50596254(-)	ENSG00000092439.13	ENSG00000092439	TRPM7	0.0864148999395019	1.48536719718205	1.94565506312254	0.0524592863927835	0.630712048063295	Junction	Hippocampus
chr2:210016113-210016203(+)	ENSG00000197713.14	ENSG00000197713	RPE	-0.242785995537245	-1.09999995409131	-1.94564951265644	0.0524599561714615	0.630712048063295	Junction	Hippocampus
chr7:87858752-87860571(-)	ENSG00000075303.12	ENSG00000075303	SLC25A40	0.11879735463498	0.655587128008863	1.94552576704304	0.0524748905065912	0.630838287808027	Junction	Hippocampus
chr16:22365015-22374230(-)	ENSG00000140743.7	ENSG00000140743	CDR2	0.185490725737855	-0.289756476379244	1.9451575581176	0.0525193491968234	0.631271095603622	Junction	Hippocampus
chr4:138223325-138232266(-)	ENSG00000151012.13	ENSG00000151012	SLC7A11	-0.106651025295565	2.97015925701424	-1.94515409703877	0.052519767248195	0.631271095603622	Junction	Hippocampus
chr22:21476765-21477789(-)	ENSG00000183506.16	ENSG00000183506	PI4KAP2	0.0891255543357053	3.25775482038502	1.9450801228289	0.0525287029971581	0.631320782538592	Junction	Hippocampus
chr7:11407056-11407305(-)	ENSG00000005108.15	ENSG00000005108	THSD7A	-0.125805467419771	0.89025452884814	-1.94504640547695	0.0525327763237047	0.631320782538592	Junction	Hippocampus
chr17:27592627-27597267(+)	ENSG00000141068.13	ENSG00000141068	KSR1	0.104923113091541	1.2649467644337	1.9449749782172	0.052541406185352	0.631366603939679	Junction	Hippocampus
chr15:52410477-52416144(-)	ENSG00000197535.14	ENSG00000197535	MYO5A	0.0568569509383718	5.01507272188781	1.94494138708087	0.0525454650873075	0.631366603939679	Junction	Hippocampus
chr5:887472-889020(-)	ENSG00000028310.17	ENSG00000028310	BRD9	-0.0701588167508416	1.70379606131253	-1.94485353023449	0.0525560822967038	0.631405672488058	Junction	Hippocampus
chr9:42911014-42911603(+)	ENSG00000170165.5	ENSG00000170165	CR848007.2	0.21569129859969	-0.546254706177005	1.94484103013788	0.0525575930383691	0.631405672488058	Junction	Hippocampus
chr2:43794644-43795889(+)	ENSG00000138036.18	ENSG00000138036	DYNC2LI1	0.0853817892502302	1.87497403062524	1.94467884675739	0.0525771975669631	0.631535875483396	Junction	Hippocampus
chr5:128084711-128112813(+)	ENSG00000064651.13	ENSG00000064651	SLC12A2	0.0832818441956544	3.36254018015814	1.94467792246674	0.0525773093116743	0.631535875483396	Junction	Hippocampus
chr2:237359389-237360087(-)	ENSG00000163359.15	ENSG00000163359	COL6A3	-0.271863785156673	-0.965840173893439	-1.94462016903881	0.0525842919697377	0.63156642440479	Junction	Hippocampus
chr12:49500206-49514554(+)	ENSG00000123352.17	ENSG00000123352	SPATS2	0.078931560006559	1.99218700113612	1.94446702644291	0.0526028113905394	0.631707311647313	Junction	Hippocampus
chr1:12022918-12029032(+)	ENSG00000116691.10	ENSG00000116691	MIIP	-0.104600367189559	0.481129632047069	-1.9444396945441	0.0526061171924845	0.631707311647313	Junction	Hippocampus
chr17:78427109-78428524(-)	ENSG00000187775.16	ENSG00000187775	DNAH17	0.250024037816984	-1.09078843677711	1.94437496463164	0.0526139469917149	0.631707311647313	Junction	Hippocampus
chr4:850069-850935(-)	ENSG00000178950.16	ENSG00000178950	GAK	-0.065455206166975	2.22424337921206	-1.94435053896189	0.0526169018009518	0.631707311647313	Junction	Hippocampus
chr2:6933231-6940947(+)	ENSG00000151692.14	ENSG00000151692	RNF144A	0.141726935908006	0.731854871263774	1.94433960916411	0.0526182240397896	0.631707311647313	Junction	Hippocampus
chr4:122306046-122307948(+)	ENSG00000138688.15	ENSG00000138688	KIAA1109	0.0577812446679986	3.29828188242141	1.9442246238801	0.0526321361435628	0.631776712776349	Junction	Hippocampus
chr9:119313406-119369055(-)	ENSG00000078725.12	ENSG00000078725	BRINP1	-0.0698866020868362	2.88874219077199	-1.94418537345208	0.052636885771285	0.631776712776349	Junction	Hippocampus
chr12:104119770-104120399(-)	ENSG00000120837.7	ENSG00000120837	NFYB	0.0686787220801472	3.40986745669043	1.94418172437934	0.052637327357664	0.631776712776349	Junction	Hippocampus
chr17:59566795-59570517(+)	ENSG00000108406.9	ENSG00000108406	DHX40	-0.0681093531501018	2.11966136048426	-1.94409473964556	0.0526478545889362	0.631782243252071	Junction	Hippocampus
chr11:95090228-95128376(+)	ENSG00000149218.4	ENSG00000149218	ENDOD1	-0.130399286712653	1.28180624235213	-1.94405125764726	0.0526531176121366	0.631782243252071	Junction	Hippocampus
chr17:68895014-68902712(-)	ENSG00000141338.13	ENSG00000141338	ABCA8	0.129258981486522	2.6612201927057	1.94404477551775	0.052653902241267	0.631782243252071	Junction	Hippocampus
chr5:176907178-176908522(-)	ENSG00000087206.16	ENSG00000087206	UIMC1	-0.106484711968417	0.856160403132882	-1.94403114920868	0.0526555516693481	0.631782243252071	Junction	Hippocampus
chr14:63993970-63995043(+)	ENSG00000054654.15	ENSG00000054654	SYNE2	-0.146853154811553	-0.016722928156443	-1.94385995415217	0.0526762780659536	0.631977626838665	Junction	Hippocampus
chr1:93889160-93894613(-)	ENSG00000023909.9	ENSG00000023909	GCLM	-0.0868283076248048	1.87966715921531	-1.94377038615386	0.0526871246927502	0.632054456059879	Junction	Hippocampus
chr12:113398607-113398706(-)	ENSG00000135094.10	ENSG00000135094	SDS	-0.175914025945867	0.16007841123847	-1.94368372021672	0.0526976216661013	0.632056536264224	Junction	Hippocampus
chr10:86692572-86709904(+)	ENSG00000122367.19	ENSG00000122367	LDB3	0.19661985867603	-1.0400253089659	1.94361877206862	0.0527054893325782	0.632056536264224	Junction	Hippocampus
chr4:56351458-56353403(-)	ENSG00000157426.13	ENSG00000157426	AASDH	-0.117911517146034	0.43187566286935	-1.94361192960423	0.052706318270078	0.632056536264224	Junction	Hippocampus
chr17:42323355-42323572(-)	ENSG00000168610.14	ENSG00000168610	STAT3	-0.0883206479141328	2.19173411681456	-1.94354243145173	0.0527147383163686	0.632056536264224	Junction	Hippocampus
chr16:74949799-74951457(-)	ENSG00000103091.14	ENSG00000103091	WDR59	-0.0748447349547534	1.71275074861157	-1.94353813433397	0.0527152589705797	0.632056536264224	Junction	Hippocampus
chr7:100098291-100098577(-)	ENSG00000166508.17	ENSG00000166508	MCM7	0.0946177365412001	1.46318997611848	1.94347323767107	0.0527231226079669	0.632056536264224	Junction	Hippocampus
chr8:58623273-58623376(-)	ENSG00000035681.7	ENSG00000035681	NSMAF	-0.0811078476394443	1.41583266430213	-1.94344670244746	0.0527263382090224	0.632056536264224	Junction	Hippocampus
chr1:92832118-92833544(+)	ENSG00000122406.12	ENSG00000122406	RPL5	0.174976325580689	-0.226328853221538	1.94344379604211	0.0527266904240869	0.632056536264224	Junction	Hippocampus
chr17:4738491-4738781(-)	ENSG00000161921.14	ENSG00000161921	CXCL16	-0.14703911297551	0.329064712995527	-1.94343890299519	0.0527272833963647	0.632056536264224	Junction	Hippocampus
chr22:23271593-23273080(+)	ENSG00000186716.19	ENSG00000186716	BCR	-0.0547556631545167	3.73727672625135	-1.94335052749794	0.0527379942958896	0.632131667242795	Junction	Hippocampus
chr16:28844102-28844229(-)	ENSG00000178952.9	ENSG00000178952	TUFM	-0.0661766662643064	2.74813230095985	-1.94330640752354	0.0527433422148833	0.632140821933866	Junction	Hippocampus
chr12:109460806-109469514(-)	ENSG00000110906.12	ENSG00000110906	KCTD10	-0.0896534855627585	1.73698807918143	-1.94327091364625	0.0527476448682172	0.632140821933866	Junction	Hippocampus
chr5:154888378-154889320(-)	ENSG00000082516.8	ENSG00000082516	GEMIN5	-0.108210743995235	0.131811046125918	-1.94320460893196	0.0527556832745517	0.632183901706039	Junction	Hippocampus
chr3:105552183-105552467(+)	ENSG00000170017.12	ENSG00000170017	ALCAM	-0.0710494547915691	3.05066399891951	-1.94307431421883	0.0527714824593132	0.632297997447085	Junction	Hippocampus
chr10:61672736-61681142(+)	ENSG00000183346.6	ENSG00000183346	C10orf107	0.177517023545278	-0.1754127749439	1.94305278373645	0.052774093569653	0.632297997447085	Junction	Hippocampus
chr18:3262238-3272883(+)	ENSG00000118680.12	ENSG00000118680	MYL12B	0.0675035494791507	5.24425943030037	1.94297345172518	0.0527837154990893	0.632360024040248	Junction	Hippocampus
chr19:4499705-4501190(+)	ENSG00000167674.14	ENSG00000167674	CTB-50L17.10	0.0796489659165849	2.1323897941421	1.94292513666457	0.0527895762016932	0.632376983692647	Junction	Hippocampus
chr17:653411-655837(-)	ENSG00000141252.19	ENSG00000141252	VPS53	-0.0619654784564419	2.8350596927168	-1.94288226948625	0.0527947765236833	0.632386030322624	Junction	Hippocampus
chr1:220763051-220780017(+)	ENSG00000117791.15	ENSG00000117791	MARC2	0.133884392147686	0.870843355722963	1.94283909163366	0.052800014968903	0.632395532038304	Junction	Hippocampus
chr12:62401276-62404192(+)	ENSG00000135655.14	ENSG00000135655	USP15	-0.0687950035525583	2.00327611124946	-1.94276310524265	0.0528092348874117	0.632442648998476	Junction	Hippocampus
chr7:95407069-95409900(-)	ENSG00000105854.12	ENSG00000105854	PON2	-0.0997216644431496	3.70078875363138	-1.94273339728956	0.0528128399121491	0.632442648998476	Junction	Hippocampus
chr20:63962375-63962586(-)	ENSG00000196700.8	ENSG00000196700	ZNF512B	-0.0954411997695815	1.14957164122801	-1.94257729065547	0.0528317866602163	0.632543559787139	Junction	Hippocampus
chr12:82386968-82389815(+)	ENSG00000127720.7	ENSG00000127720	METTL25	-0.115997094150815	1.00817024852681	-1.94255626654174	0.0528343388042297	0.632543559787139	Junction	Hippocampus
chr2:200816391-200817105(+)	ENSG00000082153.17	ENSG00000082153	BZW1	-0.061554501922513	3.78995496411304	-1.94250140902726	0.0528409985151104	0.632543559787139	Junction	Hippocampus
chr17:82084385-82084512(-)	ENSG00000169710.8	ENSG00000169710	FASN	0.079765294463061	3.16793631585248	1.94245334432631	0.0528468341563187	0.632543559787139	Junction	Hippocampus
chr22:50437901-50438173(+)	ENSG00000100239.15	ENSG00000100239	PPP6R2	0.0579075056561087	2.90984822960369	1.94245028870894	0.0528472051638363	0.632543559787139	Junction	Hippocampus
chr14:64803781-64804938(-)	ENSG00000070182.18	ENSG00000070182	SPTB	0.108079850740441	1.15433287308756	1.94238501155812	0.0528551315191483	0.632543559787139	Junction	Hippocampus
chr11:114443934-114444540(+)	ENSG00000076043.9	ENSG00000076043	REXO2	-0.079399509787717	1.6995266199744	-1.9423491024603	0.0528594922491686	0.632543559787139	Junction	Hippocampus
chr15:55354979-55355285(+)	ENSG00000069943.9	ENSG00000069943	PIGB	0.172687175979658	-0.554862163030133	1.94229484006382	0.0528660823403509	0.632543559787139	Junction	Hippocampus
chr4:25252476-25255064(+)	ENSG00000281028.1	ENSG00000281028	RP11-717K11.2	-0.166379454840743	-0.747360903035875	-1.94229076288915	0.0528665775352849	0.632543559787139	Junction	Hippocampus
chr12:111509620-111509890(-)	ENSG00000204842.14	ENSG00000204842	ATXN2	-0.0649152700294912	2.52878265330172	-1.94228670295848	0.0528670706397081	0.632543559787139	Junction	Hippocampus
chr7:134960629-134965305(+)	ENSG00000122786.19	ENSG00000122786	CALD1	-0.135538944205951	1.83010320009872	-1.94226114288435	0.0528701751620488	0.632543559787139	Junction	Hippocampus
chr9:98756604-98768080(-)	ENSG00000165138.17	ENSG00000165138	ANKS6	0.161539769928415	-0.597527793766274	1.94221307256129	0.052876014189851	0.632560221890275	Junction	Hippocampus
chr2:166204465-166226566(-)	ENSG00000169432.14	ENSG00000169432	SCN9A	-0.257372839792824	-1.09876825232871	-1.94214458519351	0.0528843341791463	0.632601905357168	Junction	Hippocampus
chr6:89333206-89335301(-)	ENSG00000198833.6	ENSG00000198833	UBE2J1	-0.0696284276630918	2.38372231754911	-1.94201809939954	0.0528997028268483	0.632601905357168	Junction	Hippocampus
chr11:219042-224077(-)	ENSG00000142082.14	ENSG00000142082	SIRT3	-0.0922428752159527	0.770883351041004	-1.94200357548266	0.0529014677942107	0.632601905357168	Junction	Hippocampus
chr10:61686186-61690548(+)	ENSG00000183346.6	ENSG00000183346	C10orf107	0.137991760596883	1.02137642909522	1.9420016756336	0.0529016986702673	0.632601905357168	Junction	Hippocampus
chr11:17077247-17077428(-)	ENSG00000110700.6	ENSG00000110700	RPS13	-0.0535085936855296	5.52253105384017	-1.94200140338946	0.0529017317543614	0.632601905357168	Junction	Hippocampus
chr22:41256106-41256190(-)	ENSG00000100401.19	ENSG00000100401	RANGAP1	0.061834136507583	3.79193290593613	1.94182803727594	0.0529228033583929	0.632771791303912	Junction	Hippocampus
chrM:1039-2240(+)				-1.05144618014854	-1.99493857810321	-1.94181133121589	0.0529248342510473	0.632771791303912	Junction	Hippocampus
chr16:68930296-68974027(+)	ENSG00000103047.7	ENSG00000103047	TANGO6	0.0911500689648488	0.91542111240395	1.94169300860255	0.052939220156262	0.632890601305094	Junction	Hippocampus
chr4:88489337-88493011(+)	ENSG00000138646.8	ENSG00000138646	HERC5	-0.154561718199305	-0.231571800924765	-1.94163926547382	0.0529457554391878	0.632915544706836	Junction	Hippocampus
chr11:3683442-3685972(-)	ENSG00000110713.15	ENSG00000110713	NUP98	-0.0894473682921778	0.821791485660346	-1.94153346610162	0.0529586228540288	0.633016172099514	Junction	Hippocampus
chr20:3547490-3549169(+)	ENSG00000088812.17	ENSG00000088812	ATRN	0.0608160600439747	3.13818588757425	1.94131602442734	0.052985076543752	0.633245817431679	Junction	Hippocampus
chr17:76738994-76740956(+)	ENSG00000092931.11	ENSG00000092931	MFSD11	0.0863124726323486	1.53109513678626	1.94128727046051	0.0529885755462197	0.633245817431679	Junction	Hippocampus
chr15:28196355-28198377(-)	ENSG00000128731.15	ENSG00000128731	HERC2	0.467425108590608	-1.40495397093009	1.94126579744994	0.0529911886727174	0.633245817431679	Junction	Hippocampus
chr12:6939178-6940879(+)	ENSG00000111676.14	ENSG00000111676	ATN1	0.0958999450620206	1.84231797755353	1.94115420246627	0.0530047708014915	0.633354923406198	Junction	Hippocampus
chr4:15527657-15528619(+)	ENSG00000048342.15	ENSG00000048342	CC2D2A	0.114191345099037	0.529122304903049	1.94105302567283	0.0530170874656448	0.633431740887906	Junction	Hippocampus
chr13:21376656-21381433(-)	ENSG00000180776.15	ENSG00000180776	ZDHHC20	-0.0947193622581779	2.13748343403982	-1.94095253600393	0.0530293228599585	0.633431740887906	Junction	Hippocampus
chr1:160139985-160141293(+)	ENSG00000018625.14	ENSG00000018625	ATP1A2	-0.0874649118371973	5.40850124086857	-1.94093875874462	0.0530310005324684	0.633431740887906	Junction	Hippocampus
chr1:44352926-44355259(-)	ENSG00000117419.14	ENSG00000117419	ERI3	0.21538610896156	-1.01043916478723	1.94089017819445	0.0530369165965614	0.633431740887906	Junction	Hippocampus
chr10:51153331-51467722(+)	ENSG00000185532.15	ENSG00000185532	PRKG1	0.0984908949807324	1.80917122588934	1.94088971178132	0.053036973398313	0.633431740887906	Junction	Hippocampus
chr21:45128574-45134714(+)	ENSG00000197381.15	ENSG00000197381	ADARB1	-0.12461642111947	0.695210835253736	-1.94083601224947	0.0530435134942096	0.633431740887906	Junction	Hippocampus
chr15:63656359-63658543(-)	ENSG00000103657.13	ENSG00000103657	HERC1	0.0769774956385348	2.80633565883248	1.94077006760857	0.0530515458543432	0.633431740887906	Junction	Hippocampus
chr10:35178987-35179133(+)	ENSG00000095794.19	ENSG00000095794	CREM	-0.0963111376136211	1.07381306971439	-1.94068289721895	0.0530621651740916	0.633431740887906	Junction	Hippocampus
chr21:32685918-32686977(-)	ENSG00000159082.17	ENSG00000159082	SYNJ1	0.0648233051349068	3.92365025304606	1.94065145581315	0.0530659958841167	0.633431740887906	Junction	Hippocampus
chr7:73692647-73693328(+)	ENSG00000071462.11	ENSG00000071462	WBSCR22	-0.0694481715682589	1.76627819873071	-1.94064491356769	0.0530667929973958	0.633431740887906	Junction	Hippocampus
chr19:3523059-3525867(+)	ENSG00000105325.13	ENSG00000105325	FZR1	-0.0846144376898536	1.34522704822419	-1.94062025116051	0.0530697979783577	0.633431740887906	Junction	Hippocampus
chr2:47818865-47818955(-)	ENSG00000138081.20	ENSG00000138081	FBXO11	0.04981173557321	3.448945921573	1.94060709465081	0.0530714010863139	0.633431740887906	Junction	Hippocampus
chr7:75981173-75981516(+)	ENSG00000127948.14	ENSG00000127948	POR	-0.0887115430522485	1.68725236142784	-1.94055379399829	0.0530778961348517	0.633431740887906	Junction	Hippocampus
chr3:15692070-15738590(+)				0.898554163630842	0.792126224236848	1.94053781919842	0.0530798429031934	0.633431740887906	Junction	Hippocampus
chr7:66799415-66805139(+)	ENSG00000243335.8	ENSG00000243335	KCTD7	0.0677376077510171	2.09178649676017	1.94052291852502	0.0530816588271512	0.633431740887906	Junction	Hippocampus
chr12:39369912-39370038(-)	ENSG00000139116.18	ENSG00000139116	KIF21A	0.0570335530438839	3.73565178912672	1.94051651514015	0.0530824392146038	0.633431740887906	Junction	Hippocampus
chr11:77115589-77116225(+)	ENSG00000149260.15	ENSG00000149260	CAPN5	-0.115126822437546	0.966927107174313	-1.94045787805802	0.0530895858269573	0.633434588149346	Junction	Hippocampus
chr20:35010289-35013007(-)	ENSG00000100991.11	ENSG00000100991	TRPC4AP	-0.0532531325508883	3.33581765817933	-1.94043442019763	0.0530924450669253	0.633434588149346	Junction	Hippocampus
chr10:112417942-112421592(+)	ENSG00000197142.10	ENSG00000197142	ACSL5	-0.23197631007218	-0.870579614197739	-1.94038808640032	0.0530980929967414	0.633434588149346	Junction	Hippocampus
chr6:70226010-70232582(-)	ENSG00000112280.15	ENSG00000112280	COL9A1	0.222937671293452	-0.182260552671206	1.94036844137295	0.0531004878098556	0.633434588149346	Junction	Hippocampus
chr20:5117665-5118609(-)	ENSG00000132646.10	ENSG00000132646	PCNA	-0.0810991736744108	2.19569522544961	-1.94026467041862	0.0531131394378452	0.633528407509189	Junction	Hippocampus
chr11:69667588-69667894(-)	ENSG00000149716.12	ENSG00000149716	ORAOV1	-0.143952119389235	-0.562561859391485	-1.94023088589135	0.0531172589517422	0.633528407509189	Junction	Hippocampus
chr6:112140923-112141357(-)	ENSG00000112769.18	ENSG00000112769	LAMA4	-0.149231514546132	0.667007504435613	-1.9401832511155	0.0531230677500778	0.633544574856637	Junction	Hippocampus
chr22:17791302-17808843(-)	ENSG00000243156.7	ENSG00000243156	MICAL3	-0.150905411721845	-0.178650212812831	-1.93998666510153	0.0531470459686425	0.633616722834179	Junction	Hippocampus
chr16:47155779-47158872(-)	ENSG00000129636.12	ENSG00000129636	ITFG1	0.0538148313246188	4.55218221558169	1.93998327097488	0.0531474600407321	0.633616722834179	Junction	Hippocampus
chr6:17661780-17662017(-)	ENSG00000124789.11	ENSG00000124789	NUP153	0.0573821515047514	2.60857759396878	1.9399685369712	0.0531492575712302	0.633616722834179	Junction	Hippocampus
chr3:48927814-48945135(+)	ENSG00000177479.19	ENSG00000177479	ARIH2	0.119803733366967	0.688357991136795	1.93996145029344	0.053150122155447	0.633616722834179	Junction	Hippocampus
chr12:62381664-62383839(+)	ENSG00000135655.14	ENSG00000135655	USP15	-0.0660819494185136	2.50957021901377	-1.93995108883711	0.0531513862882866	0.633616722834179	Junction	Hippocampus
chr19:32458510-32463365(+)	ENSG00000178904.18	ENSG00000178904	DPY19L3	-0.0838017935079751	2.49122192796339	-1.93984755603612	0.0531640190265279	0.633705846597317	Junction	Hippocampus
chr8:123220298-123226499(-)	ENSG00000189376.11	ENSG00000189376	C8orf76	0.104195697926894	0.843835251713078	1.93981680784205	0.0531677713069664	0.633705846597317	Junction	Hippocampus
chr6:83554286-83556142(-)	ENSG00000065609.14	ENSG00000065609	SNAP91	0.0844081259936783	4.09328517546139	1.93972557259022	0.053178906284641	0.633785465576313	Junction	Hippocampus
chr7:7567689-7568025(+)	ENSG00000164654.15	ENSG00000164654	MIOS	-0.19212947901257	-0.835768224677753	-1.93958042783355	0.0531966247804406	0.633851419905465	Junction	Hippocampus
chr14:105469499-105469840(+)	ENSG00000182979.17	ENSG00000182979	MTA1	0.0828485536982861	1.2851451087516	1.93957840278034	0.0531968720231297	0.633851419905465	Junction	Hippocampus
chr5:114363262-114363905(+)	ENSG00000080709.14	ENSG00000080709	KCNN2	0.139214160262657	0.618842677502964	1.93954966115284	0.0532003812483264	0.633851419905465	Junction	Hippocampus
chr19:33114420-33117824(+)	ENSG00000076650.6	ENSG00000076650	GPATCH1	0.150045259126356	-0.19244945432417	1.93952271637164	0.0532036712629044	0.633851419905465	Junction	Hippocampus
chr7:35832035-35832797(+)	ENSG00000122545.18	ENSG00000122545	SEPT7	-0.206296808747766	-0.596534079869899	-1.93949776983821	0.0532067174393636	0.633851419905465	Junction	Hippocampus
chr8:52116419-52118337(-)	ENSG00000147488.11	ENSG00000147488	ST18	0.117219943240881	3.1394340645981	1.93936175423799	0.0532233286337539	0.633996219382148	Junction	Hippocampus
chr20:2755825-2758908(+)	ENSG00000088881.20	ENSG00000088881	EBF4	0.186045045261284	-0.857956708955169	1.93923262980375	0.0532391022545504	0.634067030236124	Junction	Hippocampus
chr11:700236-700614(+)	ENSG00000177042.14	ENSG00000177042	TMEM80	0.13353934406412	0.911451001864156	1.93917923258449	0.0532456263137455	0.634067030236124	Junction	Hippocampus
chr14:102083984-102084398(-)	ENSG00000080824.18	ENSG00000080824	HSP90AA1	-0.0877976338304945	6.79650438913459	-1.93914168985674	0.0532502136765031	0.634067030236124	Junction	Hippocampus
chr13:40836689-40836808(-)	ENSG00000168852.12	ENSG00000168852	TPTE2P5	-0.120907793806312	1.08228367867896	-1.93901985146438	0.0532651034479922	0.634067030236124	Junction	Hippocampus
chr20:25292614-25294157(+)	ENSG00000100994.11	ENSG00000100994	PYGB	-0.0620464881913378	3.5992514231662	-1.93898751960769	0.053269055284314	0.634067030236124	Junction	Hippocampus
chr18:9182520-9195550(+)	ENSG00000101745.16	ENSG00000101745	ANKRD12	-0.0646857613119479	4.50476232830717	-1.93897931530886	0.053270058112922	0.634067030236124	Junction	Hippocampus
chr11:64802654-64802884(-)	ENSG00000168067.11	ENSG00000168067	MAP4K2	0.129348841411506	0.150996006726473	1.93893901538455	0.0532749842868904	0.634067030236124	Junction	Hippocampus
chr7:81758805-81762706(-)	ENSG00000019991.15	ENSG00000019991	HGF	-0.202114900636835	-0.754645036640481	-1.93887782060206	0.0532824653328829	0.634067030236124	Junction	Hippocampus
chr10:48451141-48453303(-)	ENSG00000128805.14	ENSG00000128805	ARHGAP22	0.130768352370543	0.421297546233027	1.93887137781072	0.0532832530136851	0.634067030236124	Junction	Hippocampus
chr1:159204981-159205460(+)	ENSG00000213088.9	ENSG00000213088	ACKR1	-0.277761194279652	-0.815958529444577	-1.93873241245194	0.0533002449750315	0.634067030236124	Junction	Hippocampus
chr5:79990664-79991157(-)	ENSG00000177034.14	ENSG00000177034	MTX3	0.112140015347458	0.899859492592858	1.93871615469384	0.053302233186053	0.634067030236124	Junction	Hippocampus
chr12:42210455-42210547(-)	ENSG00000015153.14	ENSG00000015153	YAF2	-0.10448567125112	1.98716539476311	-1.93867866329111	0.0533068183616124	0.634067030236124	Junction	Hippocampus
chr9:35064286-35065250(-)	ENSG00000165280.15	ENSG00000165280	VCP	-0.0568875904325486	4.14683423828745	-1.93862320293842	0.0533136017353511	0.634067030236124	Junction	Hippocampus
chr10:124012481-124021255(-)	ENSG00000182022.17	ENSG00000182022	CHST15	-0.106384432810234	0.855968880307424	-1.93860600798248	0.0533157050030103	0.634067030236124	Junction	Hippocampus
chr1:51765982-51772069(+)	ENSG00000117859.18	ENSG00000117859	OSBPL9	0.0615627506689424	2.58796984849268	1.93859396544758	0.0533171780737622	0.634067030236124	Junction	Hippocampus
chr2:206761014-206765249(-)	ENSG00000138400.12	ENSG00000138400	MDH1B	0.167584666995298	-0.18662489012422	1.9384886827438	0.0533300579516143	0.634067030236124	Junction	Hippocampus
chr9:85646419-85655142(-)	ENSG00000135049.15	ENSG00000135049	AGTPBP1	0.0592384556392622	3.62540411909764	1.93844886279084	0.0533349300503654	0.634067030236124	Junction	Hippocampus
chr17:38724977-38725556(+)	ENSG00000275023.4	ENSG00000275023	MLLT6	0.0918441298578333	2.23233317376994	1.93841048645823	0.0533396258707782	0.634067030236124	Junction	Hippocampus
chr1:94177721-94177851(-)	ENSG00000137962.12	ENSG00000137962	ARHGAP29	-0.146806628277557	0.7748223209723	-1.93839446224506	0.0533415867346809	0.634067030236124	Junction	Hippocampus
chr1:112918045-112921989(-)	ENSG00000155380.11	ENSG00000155380	SLC16A1	-0.10976758133562	2.10771612932101	-1.93831324761573	0.053351525801939	0.634067030236124	Junction	Hippocampus
chr8:130169068-130179263(-)	ENSG00000153317.14	ENSG00000153317	ASAP1	-0.0827089072170877	2.04265039289475	-1.93826852100223	0.0533570001195897	0.634067030236124	Junction	Hippocampus
chr14:104022331-104024568(+)	ENSG00000156414.18	ENSG00000156414	TDRD9	-0.242762715740973	-0.999866949526798	-1.93825484484838	0.0533586741076404	0.634067030236124	Junction	Hippocampus
chr11:10800349-10800431(-)	ENSG00000110321.15	ENSG00000110321	EIF4G2	0.0541299203581005	5.2836235373609	1.9382142345062	0.0533636451527395	0.634067030236124	Junction	Hippocampus
chr14:50444037-50445040(-)	ENSG00000012983.11	ENSG00000012983	MAP4K5	0.0711461801017448	2.85874935554156	1.9381970599323	0.0533657475809007	0.634067030236124	Junction	Hippocampus
chr1:5867897-5873251(-)	ENSG00000131697.17	ENSG00000131697	NPHP4	0.146824614755845	-0.507897469285552	1.93818049699733	0.0533677752009849	0.634067030236124	Junction	Hippocampus
chr19:44988174-44990394(+)	ENSG00000104853.15	ENSG00000104853	CLPTM1	-0.0725891452385561	2.75373778399798	-1.93817879921796	0.0533679830453081	0.634067030236124	Junction	Hippocampus
chr19:10687709-10688549(+)	ENSG00000129351.17	ENSG00000129351	ILF3	0.0794758671864448	1.66800906621792	1.93813803095539	0.0533729741520634	0.634067030236124	Junction	Hippocampus
chr2:229367120-229388264(-)	ENSG00000187957.7	ENSG00000187957	DNER	0.0809289838510476	4.12900234449708	1.93808948569185	0.0533789178787109	0.634067030236124	Junction	Hippocampus
chr14:103715980-103726791(+)	ENSG00000100711.13	ENSG00000100711	ZFYVE21	-0.104931710783078	1.56095717159843	-1.93805970651429	0.0533825642205606	0.634067030236124	Junction	Hippocampus
chr10:73680107-73682693(-)	ENSG00000172650.13	ENSG00000172650	AGAP5	0.245835315632566	-0.746991646874295	1.93802087454	0.0533873193551549	0.634067030236124	Junction	Hippocampus
chr3:127639524-127660377(+)	ENSG00000114631.10	ENSG00000114631	PODXL2	0.061097277226068	3.71388345469668	1.93800073497182	0.0533897856678019	0.634067030236124	Junction	Hippocampus
chr12:7065300-7065816(+)	ENSG00000182326.14	ENSG00000182326	C1S	-0.162256137908157	1.39357596871629	-1.93797459256709	0.0533929872366231	0.634067030236124	Junction	Hippocampus
chr21:28882251-28882984(-)	ENSG00000156239.11	ENSG00000156239	N6AMT1	0.0969314354037198	1.23494901581958	1.93790623039334	0.0534013600738025	0.634067030236124	Junction	Hippocampus
chr10:50126180-50127159(+)	ENSG00000099290.15	ENSG00000099290	FAM21A	0.128789598443836	0.922772740530574	1.93786097967552	0.0534069028801957	0.634067030236124	Junction	Hippocampus
chr16:69871932-69888038(+)	ENSG00000198373.12	ENSG00000198373	WWP2	0.0787307707604363	1.38075211956756	1.93784510751754	0.0534088471912409	0.634067030236124	Junction	Hippocampus
chr3:50267770-50269160(+)	ENSG00000012171.18	ENSG00000012171	SEMA3B	0.116804947367734	2.95111610003455	1.93783042121906	0.0534106462894839	0.634067030236124	Junction	Hippocampus
chr10:31820489-31826303(-)	ENSG00000165322.17	ENSG00000165322	ARHGAP12	0.0771643493296071	2.33932126035083	1.93782091208981	0.0534118112021981	0.634067030236124	Junction	Hippocampus
chr5:134371640-134374382(+)	ENSG00000119048.7	ENSG00000119048	UBE2B	0.0763497284499518	3.14846791798689	1.93776971779801	0.0534180831080154	0.634067030236124	Junction	Hippocampus
chr20:32136174-32141496(+)	ENSG00000101337.15	ENSG00000101337	TM9SF4	0.0568579940679241	2.91958106496595	1.93776684756019	0.0534184347643547	0.634067030236124	Junction	Hippocampus
chr9:20717869-20720379(+)	ENSG00000188352.12	ENSG00000188352	FOCAD	-0.0579881576965411	3.89322582130648	-1.93772375601127	0.0534237144962551	0.634067030236124	Junction	Hippocampus
chr15:48857816-48867817(-)	ENSG00000185634.11	ENSG00000185634	SHC4	0.130808909679582	0.682112710340176	1.93767503796928	0.0534296841334031	0.634067030236124	Junction	Hippocampus
chr6:125890811-125915332(+)	ENSG00000111912.19	ENSG00000111912	NCOA7	0.0688847480168205	3.12165670603438	1.93760914250917	0.0534377594855535	0.634067030236124	Junction	Hippocampus
chr6:17539459-17540972(+)	ENSG00000112186.11	ENSG00000112186	CAP2	0.0931137193581297	4.67732108178869	1.93759742329884	0.0534391957576984	0.634067030236124	Junction	Hippocampus
chr3:149813354-149846010(+)	ENSG00000082996.19	ENSG00000082996	RNF13	0.0764879753034379	3.72952928346179	1.93748416615328	0.0534530778904489	0.634067030236124	Junction	Hippocampus
chr17:59602617-59605114(+)	ENSG00000108406.9	ENSG00000108406	DHX40	-0.0632298717815443	1.97038371487757	-1.93747927110433	0.0534536779536026	0.634067030236124	Junction	Hippocampus
chr21:37187146-37188494(+)	ENSG00000182670.13	ENSG00000182670	TTC3	0.0512394257780924	5.44683369545002	1.93746126760566	0.0534558849742408	0.634067030236124	Junction	Hippocampus
chr1:39967917-39968333(+)	ENSG00000168389.17	ENSG00000168389	MFSD2A	-0.123641600342017	1.08466564785444	-1.93746112424906	0.0534559025484079	0.634067030236124	Junction	Hippocampus
chr19:16808137-16815027(+)	ENSG00000188039.13	ENSG00000188039	NWD1	0.202188855486547	-0.874197268327547	1.93743884039244	0.0534586343979844	0.634067030236124	Junction	Hippocampus
chr5:65460339-65470777(-)	ENSG00000049192.14	ENSG00000049192	ADAMTS6	-0.178762019652151	-0.494388064533557	-1.93743170340782	0.0534595093686093	0.634067030236124	Junction	Hippocampus
chr13:31269278-31274508(+)	ENSG00000187676.7	ENSG00000187676	B3GLCT	0.131052206490638	0.765576185731749	1.93740311549885	0.0534630142717544	0.634067030236124	Junction	Hippocampus
chr10:95414863-95421960(-)	ENSG00000095637.21	ENSG00000095637	SORBS1	-0.191776086954337	-0.195775555464551	-1.93740200347176	0.0534631506111604	0.634067030236124	Junction	Hippocampus
chr9:128836074-128836801(-)	ENSG00000171097.13	ENSG00000171097	KYAT1	0.121733294421863	0.175878147102931	1.93738422484339	0.0534653303886968	0.634067030236124	Junction	Hippocampus
chr6:34606905-34654624(-)	ENSG00000196821.9	ENSG00000196821	C6orf106	-0.121891753267899	0.50969131108424	-1.93738291388605	0.0534654911236955	0.634067030236124	Junction	Hippocampus
chr9:133350320-133350596(+)	ENSG00000148303.16	ENSG00000148303	RPL7A	-0.0494041450814058	5.73082689716463	-1.93733270301626	0.0534716477267137	0.634087185449772	Junction	Hippocampus
chr19:54143004-54143118(+)	ENSG00000088038.17	ENSG00000088038	CNOT3	-0.100910504345171	0.866077638330556	-1.93728100597316	0.0534779871779085	0.634095993545157	Junction	Hippocampus
chr2:55234205-55234830(+)	ENSG00000143947.12	ENSG00000143947	RPS27A	-0.0552981012612744	6.05945674742547	-1.9372539534788	0.0534813047942104	0.634095993545157	Junction	Hippocampus
chr2:1912111-1917204(-)	ENSG00000186487.17	ENSG00000186487	MYT1L	0.0649579764858095	3.58291190137822	1.9371366620791	0.0534956909672666	0.634149082155421	Junction	Hippocampus
chr3:62262895-62267409(+)	ENSG00000144724.19	ENSG00000144724	PTPRG	-0.091159312285105	3.25283730701256	-1.93713473266881	0.0534959276428627	0.634149082155421	Junction	Hippocampus
chr5:38949428-38949711(-)	ENSG00000164327.12	ENSG00000164327	RICTOR	-0.113314077447936	0.947938227849665	-1.93710842366443	0.0534991549856209	0.634149082155421	Junction	Hippocampus
chr14:59596788-59603064(-)	ENSG00000139970.16	ENSG00000139970	RTN1	0.0634644019375984	6.80039211723348	1.9369509137526	0.0535184802442245	0.634297983733196	Junction	Hippocampus
chr1:35558686-35559106(+)	ENSG00000020129.15	ENSG00000020129	NCDN	-0.145507572914387	0.0776215971813184	-1.93693336254636	0.0535206340050841	0.634297983733196	Junction	Hippocampus
chr17:46576340-46579600(-)	ENSG00000185829.16	ENSG00000185829	ARL17A	0.15350164777764	1.38478782443269	1.93687593040922	0.0535276821819225	0.634328671854328	Junction	Hippocampus
chr11:17282944-17286633(+)	ENSG00000070081.15	ENSG00000070081	NUCB2	-0.17586027975684	-0.82286732532857	-1.93678355700645	0.0535390200472846	0.634392985218496	Junction	Hippocampus
chr11:810040-810233(+)	ENSG00000177600.8	ENSG00000177600	RPLP2	-0.0999898084799745	4.94761609814685	-1.93675905524172	0.0535420277195268	0.634392985218496	Junction	Hippocampus
chr15:22560936-22561059(+)	ENSG00000276550.4	ENSG00000276550	HERC2P2	0.181390904157352	1.07879888121316	1.93669708512211	0.0535496353879157	0.634393432745224	Junction	Hippocampus
chr11:9425263-9428539(+)	ENSG00000205339.9	ENSG00000205339	IPO7	-0.0644376880574011	2.09771899829387	-1.93668323878216	0.0535513353368566	0.634393432745224	Junction	Hippocampus
chr16:1523701-1523827(-)	ENSG00000187535.13	ENSG00000187535	IFT140	0.115742243760664	0.112322540399367	1.93664978111575	0.0535554432029673	0.634393432745224	Junction	Hippocampus
chr21:31666519-31667257(+)	ENSG00000142168.14	ENSG00000142168	SOD1	0.0416417842510495	6.62054399979203	1.93651330582878	0.053572202105782	0.634508600257825	Junction	Hippocampus
chr12:32731944-32733714(+)	ENSG00000087470.17	ENSG00000087470	DNM1L	0.052781849748461	3.77505374273929	1.93647718713814	0.0535766381473123	0.634508600257825	Junction	Hippocampus
chr19:7540059-7540148(+)	ENSG00000032444.15	ENSG00000032444	PNPLA6	0.0834160807046455	1.30172345612181	1.93646165580264	0.0535785457765244	0.634508600257825	Junction	Hippocampus
chr12:132006303-132006699(+)	ENSG00000183495.13	ENSG00000183495	EP400	-0.0935967418353444	1.38273562809798	-1.9364248690271	0.0535830643226709	0.634509292980254	Junction	Hippocampus
chr4:17588978-17595409(+)	ENSG00000002549.12	ENSG00000002549	LAP3	-0.0939682499602859	2.39510537756329	-1.93635368200833	0.0535918091828552	0.634548719821598	Junction	Hippocampus
chrX:101021316-101021967(-)	ENSG00000188917.14	ENSG00000188917	TRMT2B	0.101703815330225	0.818754885948005	1.93629845602395	0.0535985941584445	0.634548719821598	Junction	Hippocampus
chr4:100475110-100479916(-)	ENSG00000164035.9	ENSG00000164035	EMCN	-0.13396337804417	0.283400339641613	-1.93622078628367	0.0536081377565005	0.634548719821598	Junction	Hippocampus
chr16:23637953-23638069(-)	ENSG00000083093.9	ENSG00000083093	PALB2	0.118615692607015	0.0780609564036653	1.93611210653384	0.0536214940725106	0.634548719821598	Junction	Hippocampus
chr5:95568050-95582915(+)	ENSG00000164291.16	ENSG00000164291	ARSK	-0.12848826164553	0.0142527330383889	-1.93609898517991	0.0536231068243056	0.634548719821598	Junction	Hippocampus
chr15:39600927-39617734(-)	ENSG00000150667.6	ENSG00000150667	FSIP1	-0.168131580816885	-0.387559020464619	-1.93609548309984	0.0536235372734937	0.634548719821598	Junction	Hippocampus
chr12:122347480-122352725(-)	ENSG00000130779.19	ENSG00000130779	CLIP1	0.084815324100226	2.02888044068253	1.93607574845341	0.0536259629610908	0.634548719821598	Junction	Hippocampus
chr5:169251460-169300512(-)	ENSG00000184347.14	ENSG00000184347	SLIT3	-0.114219483827131	0.766815370800259	-1.93600007947242	0.0536352646800768	0.634548719821598	Junction	Hippocampus
chr15:37095615-37096288(-)	ENSG00000134138.19	ENSG00000134138	MEIS2	-0.152197362465486	0.221865427271358	-1.93597848933185	0.0536379189273746	0.634548719821598	Junction	Hippocampus
chr8:90791986-90801690(+)	ENSG00000123119.11	ENSG00000123119	NECAB1	0.0808381906108251	3.72506175706604	1.93597103001825	0.0536388359855803	0.634548719821598	Junction	Hippocampus
chr16:29872744-29873239(-)	ENSG00000174938.14	ENSG00000174938	SEZ6L2	0.0950374392234969	1.83632039154885	1.93590807249621	0.053646576593053	0.634548719821598	Junction	Hippocampus
chr13:32247503-32249525(+)	ENSG00000073910.19	ENSG00000073910	FRY	0.0694822581224833	2.73402731886596	1.93585565298141	0.0536530222703357	0.634548719821598	Junction	Hippocampus
chr17:42218331-42218722(-)	ENSG00000173757.9	ENSG00000173757	STAT5B	-0.0810459843656475	1.55130558162357	-1.9358212282095	0.0536572556075886	0.634548719821598	Junction	Hippocampus
chr13:37007072-37008056(+)	ENSG00000120699.12	ENSG00000120699	EXOSC8	-0.099869154490732	0.779758021569868	-1.93580208821498	0.0536596094422598	0.634548719821598	Junction	Hippocampus
chr9:91217328-91220804(-)	ENSG00000148090.11	ENSG00000148090	AUH	0.0830881013718771	1.84194632757827	1.93578093730158	0.0536622106802285	0.634548719821598	Junction	Hippocampus
chr19:12747305-12747394(+)	ENSG00000198356.11	ENSG00000198356	ASNA1	-0.0645423930652649	2.90050243747921	-1.93577758243555	0.0536626232870119	0.634548719821598	Junction	Hippocampus
chr14:75003396-75003550(+)	ENSG00000119718.10	ENSG00000119718	EIF2B2	0.0889764936711328	1.0114671859883	1.93573719647567	0.0536675904663664	0.634548719821598	Junction	Hippocampus
chr9:286637-289509(+)	ENSG00000107099.15	ENSG00000107099	DOCK8	0.182328897113396	-0.436360381969702	1.93571972212966	0.0536697398033121	0.634548719821598	Junction	Hippocampus
chr22:41637792-41646895(+)	ENSG00000196419.12	ENSG00000196419	XRCC6	-0.0483005704012816	4.07397862050391	-1.93567936087454	0.053674704495947	0.634548719821598	Junction	Hippocampus
chr6:106583421-106587678(-)	ENSG00000130347.12	ENSG00000130347	RTN4IP1	-0.103020181404153	0.420549545883721	-1.93567207761817	0.0536756004240896	0.634548719821598	Junction	Hippocampus
chr3:62592749-62645721(-)	ENSG00000163618.17	ENSG00000163618	CADPS	0.0596457825258549	4.0449192416981	1.93563525964585	0.0536801296694454	0.634549534476415	Junction	Hippocampus
chr22:20993755-20993923(+)	ENSG00000099949.18	ENSG00000099949	LZTR1	-0.102716601391287	1.12352822766764	-1.93558187754908	0.0536866971567334	0.63457444092744	Junction	Hippocampus
chr1:153748756-153751094(+)	ENSG00000143624.13	ENSG00000143624	INTS3	0.0582970593279495	3.17980189867326	1.93551056963933	0.0536954710700331	0.634625420933642	Junction	Hippocampus
chr17:46755370-46755801(+)	ENSG00000073969.18	ENSG00000073969	NSF	0.0698891356171213	5.82257798801241	1.93542202132199	0.0537063679617084	0.634676080745971	Junction	Hippocampus
chr2:56375936-56384265(+)	ENSG00000055813.5	ENSG00000055813	CCDC85A	-0.150132897270436	0.834671492804312	-1.93540323697483	0.053708679830603	0.634676080745971	Junction	Hippocampus
chr5:170262993-170266807(-)	ENSG00000043462.11	ENSG00000043462	LCP2	-0.20122715828949	-0.861037253569615	-1.93535296620218	0.0537148672771855	0.634696477839601	Junction	Hippocampus
chr5:21501827-21502110(+)	ENSG00000183666.16	ENSG00000183666	GUSBP1	-0.23201998299739	-0.639270014358765	-1.93528629390115	0.0537230743848071	0.634705598576393	Junction	Hippocampus
chr22:20507747-20537116(+)	ENSG00000099917.17	ENSG00000099917	MED15	0.0881951395009471	1.65324011644186	1.93527420954296	0.0537245620360379	0.634705598576393	Junction	Hippocampus
chr1:235119900-235122325(-)	ENSG00000173726.10	ENSG00000173726	TOMM20	-0.0697038359292483	5.11932620375906	-1.93522487953087	0.0537306351911836	0.634724399591321	Junction	Hippocampus
chr5:156117952-156123855(+)	ENSG00000170624.13	ENSG00000170624	SGCD	-0.17733652780911	-0.0453962761521942	-1.93518880677297	0.0537350765731408	0.634724399591321	Junction	Hippocampus
chr9:100550161-100561396(+)	ENSG00000251349.3	ENSG00000251349	MSANTD3-TMEFF1	0.0729271405140685	3.95766070389105	1.93505811452121	0.0537511703574619	0.634785462053576	Junction	Hippocampus
chr4:75957709-75957846(-)	ENSG00000198301.11	ENSG00000198301	SDAD1	0.0689028088394952	2.4799385601972	1.93497837434555	0.0537609917550374	0.634785462053576	Junction	Hippocampus
chr3:78659808-78661029(-)	ENSG00000169855.19	ENSG00000169855	ROBO1	-0.0799168611579452	2.04146413410858	-1.93495716523562	0.0537636042812058	0.634785462053576	Junction	Hippocampus
chr16:1449094-1449275(-)	ENSG00000103249.17	ENSG00000103249	CLCN7	0.0733824834646913	2.08913056340194	1.93492197712826	0.0537679389671317	0.634785462053576	Junction	Hippocampus
chr12:105126128-105126234(+)	ENSG00000136051.13	ENSG00000136051	KIAA1033	-0.074127442258907	1.83545997871711	-1.93484891946339	0.053776939591939	0.634785462053576	Junction	Hippocampus
chr16:69370630-69372268(-)	ENSG00000132604.10	ENSG00000132604	TERF2	-0.0618406697178303	2.50811454084744	-1.9348401699571	0.0537780176062747	0.634785462053576	Junction	Hippocampus
chr21:46635764-46636443(+)	ENSG00000160310.16	ENSG00000160310	PRMT2	0.139200941956632	-0.0694871352398664	1.93483950416858	0.0537780996378814	0.634785462053576	Junction	Hippocampus
chr5:73567435-73568234(+)	ENSG00000164338.9	ENSG00000164338	UTP15	-0.0955747907124812	0.728918886940244	-1.93479510461261	0.0537835703307741	0.634785462053576	Junction	Hippocampus
chr3:48765350-48772954(-)	ENSG00000114302.15	ENSG00000114302	PRKAR2A	-0.0894757195757284	1.8785736541452	-1.93474430448178	0.0537898302429501	0.634785462053576	Junction	Hippocampus
chr8:38820636-38823989(+)	ENSG00000147526.19	ENSG00000147526	TACC1	0.106380016015393	1.92409102559559	1.93462051051538	0.0538050874730518	0.634785462053576	Junction	Hippocampus
chr16:27631163-27648603(+)	ENSG00000047578.12	ENSG00000047578	KIAA0556	0.116532165398123	0.19941993466583	1.93460629493286	0.0538068397325687	0.634785462053576	Junction	Hippocampus
chr16:24954731-24959670(-)	ENSG00000140750.16	ENSG00000140750	ARHGAP17	-0.150259307092695	-0.60797924714507	-1.93458697043737	0.0538092218102318	0.634785462053576	Junction	Hippocampus
chrX:56974899-56977072(-)				-0.211583475409345	-0.975198442211317	-1.93455798426001	0.0538127950227133	0.634785462053576	Junction	Hippocampus
chr8:27239280-27239970(-)	ENSG00000015592.16	ENSG00000015592	STMN4	-0.113833950408913	1.87950575595717	-1.93455126329081	0.0538136235650244	0.634785462053576	Junction	Hippocampus
chr2:240719927-240720913(-)	ENSG00000130294.14	ENSG00000130294	KIF1A	-0.0580266361616303	4.79884850657486	-1.93447780918493	0.0538226794791125	0.634785462053576	Junction	Hippocampus
chr1:233614527-233666594(+)	ENSG00000135750.14	ENSG00000135750	KCNK1	0.0954430748347688	2.7681362596323	1.93445083763053	0.0538260050335908	0.634785462053576	Junction	Hippocampus
chr3:129171278-129171445(-)	ENSG00000169714.16	ENSG00000169714	CNBP	-0.0449367894661986	4.56693946323441	-1.93443581794117	0.0538278570146873	0.634785462053576	Junction	Hippocampus
chrX:103677052-103678498(-)	ENSG00000123562.16	ENSG00000123562	MORF4L2	-0.0534200541153001	5.02953781300234	-1.93442910657331	0.0538286845674706	0.634785462053576	Junction	Hippocampus
chr20:2862131-2862578(+)	ENSG00000215305.9	ENSG00000215305	VPS16	-0.0944834183118047	0.831364837420099	-1.93440118122844	0.0538321280481202	0.634785462053576	Junction	Hippocampus
chr1:39966692-39966810(+)	ENSG00000168389.17	ENSG00000168389	MFSD2A	-0.130159786943608	0.669968335841654	-1.93439243179029	0.0538332069813228	0.634785462053576	Junction	Hippocampus
chr3:52403299-52403415(-)	ENSG00000163930.9	ENSG00000163930	BAP1	-0.0677674571798786	2.96153750069388	-1.93436698862516	0.0538363445972853	0.634785462053576	Junction	Hippocampus
chr2:174453842-174459877(-)	ENSG00000163328.13	ENSG00000163328	GPR155	0.0878986006775588	3.07476659937881	1.93430561701619	0.053843913490092	0.634785462053576	Junction	Hippocampus
chr8:86551101-86551182(+)	ENSG00000085719.12	ENSG00000085719	CPNE3	-0.0701409456211439	2.34837866891823	-1.93428601479234	0.0538463311986603	0.634785462053576	Junction	Hippocampus
chr4:112818265-112904454(+)	ENSG00000145362.17	ENSG00000145362	ANK2	0.0611530301315979	3.64107531194193	1.93427788540698	0.0538473338914178	0.634785462053576	Junction	Hippocampus
chr1:161172090-161172226(-)	ENSG00000158850.14	ENSG00000158850	B4GALT3	0.0819075261946991	1.28321317215986	1.93417847093832	0.0538595971136806	0.634841324837887	Junction	Hippocampus
chr3:2925780-2988344(+)	ENSG00000144619.14	ENSG00000144619	CNTN4	0.213740170704953	0.510944318326654	1.93416712066679	0.0538609973696503	0.634841324837887	Junction	Hippocampus
chr9:125213523-125220538(+)	ENSG00000136933.16	ENSG00000136933	RABEPK	0.12824729153393	0.4237246495692	1.93409620226498	0.0538697470949547	0.634855133313444	Junction	Hippocampus
chr3:12813096-12813245(+)	ENSG00000144712.11	ENSG00000144712	CAND2	-0.101705235270058	0.912269216383267	-1.93408528722474	0.0538710938696088	0.634855133313444	Junction	Hippocampus
chrX:46662158-46662537(-)	ENSG00000065923.9	ENSG00000065923	SLC9A7	0.0894382494681087	1.8539287479023	1.93404911111271	0.0538755577352533	0.634855149607041	Junction	Hippocampus
chr8:89780161-89784049(+)	ENSG00000104312.7	ENSG00000104312	RIPK2	-0.140831495436791	0.0281377232341194	-1.93393341537987	0.0538898358174099	0.63497080441973	Junction	Hippocampus
chr18:8343521-8370889(+)	ENSG00000173482.16	ENSG00000173482	PTPRM	0.0789401342382754	2.65628226144142	1.93373367845105	0.0539144929397138	0.635186893324454	Junction	Hippocampus
chr16:58504650-58506386(+)	ENSG00000103034.14	ENSG00000103034	NDRG4	0.0762922578196019	5.2953761518264	1.93370289168017	0.0539182943456119	0.635186893324454	Junction	Hippocampus
chr10:97372167-97372735(-)	ENSG00000052749.13	ENSG00000052749	RRP12	0.112069410015574	0.363813433648046	1.93367636689978	0.0539215696810841	0.635186893324454	Junction	Hippocampus
chr14:105226761-105228819(-)	ENSG00000185024.16	ENSG00000185024	BRF1	0.0691439377672363	1.75164626519012	1.93362074449189	0.0539284385940787	0.635215210845058	Junction	Hippocampus
chr10:34360260-34372497(-)	ENSG00000148498.15	ENSG00000148498	PARD3	-0.108077408392026	1.85492962524567	-1.93351913477927	0.0539409884570507	0.63526962964403	Junction	Hippocampus
chr12:101342590-101342786(+)	ENSG00000120800.4	ENSG00000120800	UTP20	0.115447319051602	0.274825353313994	1.9333730989057	0.0539590297027784	0.63526962964403	Junction	Hippocampus
chr5:10394144-10394752(+)	ENSG00000145495.14	ENSG00000145495	MARCH6	0.0522612250642665	4.50447702469902	1.93336743214455	0.0539597298753532	0.63526962964403	Junction	Hippocampus
chr11:62521748-62522515(-)				-0.476595832131217	-1.88335117185992	-1.93335757594171	0.0539609477042893	0.63526962964403	Junction	Hippocampus
chr20:9389959-9390530(+)	ENSG00000101333.16	ENSG00000101333	PLCB4	0.170727673422464	0.292621904014656	1.93335397696506	0.0539613923983122	0.63526962964403	Junction	Hippocampus
chr12:49990793-49991997(-)	ENSG00000161800.12	ENSG00000161800	RACGAP1	0.117318029636843	0.399657198864537	1.93331585229471	0.0539661033185134	0.63526962964403	Junction	Hippocampus
chr17:78424154-78425345(-)	ENSG00000187775.16	ENSG00000187775	DNAH17	0.208912194664374	-0.92277162164073	1.93330650175173	0.053967258782103	0.63526962964403	Junction	Hippocampus
chr9:81652289-81653973(-)	ENSG00000196781.14	ENSG00000196781	TLE1	-0.0705314727207888	2.82443995288856	-1.93327736474612	0.0539708594278079	0.63526962964403	Junction	Hippocampus
chr6:70252316-70253384(-)	ENSG00000112280.15	ENSG00000112280	COL9A1	0.208660680630869	0.870960826926953	1.93325804337283	0.0539732472042132	0.63526962964403	Junction	Hippocampus
chr5:181192193-181194233(+)	ENSG00000250222.1	ENSG00000250222		0.199475813150306	-0.574143980647187	1.93316228753782	0.053985082220662	0.635273249388779	Junction	Hippocampus
chr6:170399799-170400108(+)				0.472412692591721	-1.45552275877792	1.93315941956476	0.0539854367235533	0.635273249388779	Junction	Hippocampus
chr4:56973354-56973857(-)	ENSG00000084092.6	ENSG00000084092	NOA1	-0.0965263775638221	1.07253155529092	-1.93314275449378	0.0539874966893978	0.635273249388779	Junction	Hippocampus
chrX:140784291-140784326(+)				-0.802651566670984	-1.23333547315879	-1.93305316545658	0.0539985719000409	0.635273249388779	Junction	Hippocampus
chr1:93897899-93901584(-)	ENSG00000023909.9	ENSG00000023909	GCLM	-0.0992324383573918	1.02877737362599	-1.93300668618995	0.0540043185280686	0.635273249388779	Junction	Hippocampus
chr6:107503796-107506241(+)	ENSG00000112320.11	ENSG00000112320	SOBP	-0.0600801258664467	4.43320374354571	-1.93300417834783	0.0540046286085447	0.635273249388779	Junction	Hippocampus
chr16:273837-274042(-)	ENSG00000076344.15	ENSG00000076344	RGS11	0.086001936281494	2.1357394174955	1.93294893243265	0.0540114598315867	0.635273249388779	Junction	Hippocampus
chr5:140662008-140662178(+)	ENSG00000113141.16	ENSG00000113141	IK	0.0503179912709607	3.56599093556195	1.93288501304351	0.0540193644435924	0.635273249388779	Junction	Hippocampus
chr10:102111301-102111433(-)	ENSG00000198728.10	ENSG00000198728	LDB1	0.0590807773864459	3.06200079884245	1.93285907621845	0.0540225722059796	0.635273249388779	Junction	Hippocampus
chr5:134612757-134620932(-)	ENSG00000152700.13	ENSG00000152700	SAR1B	-0.0603393978543372	3.62017661437391	-1.93278928376323	0.0540312046493307	0.635273249388779	Junction	Hippocampus
chr2:104434524-104505865(+)	ENSG00000235597.1	ENSG00000235597	LINC01102	0.162907771807164	-0.053714385620219	1.93275781268992	0.0540350976009095	0.635273249388779	Junction	Hippocampus
chr12:45388304-45390420(+)	ENSG00000177119.15	ENSG00000177119	ANO6	-0.0945302159934412	1.33470474853852	-1.9327520023648	0.0540358163601021	0.635273249388779	Junction	Hippocampus
chr9:136837663-136837861(+)	ENSG00000196642.17	ENSG00000196642	RABL6	-0.0648322197771217	2.29157809493648	-1.93273963527677	0.054037346242343	0.635273249388779	Junction	Hippocampus
chr17:78698381-78698819(-)	ENSG00000108669.16	ENSG00000108669	CYTH1	0.0605504882058291	2.97454742319326	1.93272669879937	0.0540389466002744	0.635273249388779	Junction	Hippocampus
chr5:60772094-60787333(-)	ENSG00000164181.13	ENSG00000164181	ELOVL7	0.130431418868148	0.634154301162108	1.93271385064852	0.0540405360707342	0.635273249388779	Junction	Hippocampus
chr14:77457983-77459615(+)	ENSG00000100591.7	ENSG00000100591	AHSA1	0.160587575772373	-0.106025808938491	1.93251692667031	0.054064902832819	0.63529923680893	Junction	Hippocampus
chr1:20654708-20655439(-)	ENSG00000244038.9	ENSG00000244038	DDOST	-0.0546479256689783	3.6198882153407	-1.93247316513387	0.054070318999737	0.63529923680893	Junction	Hippocampus
chr2:32128480-32136562(+)	ENSG00000021574.11	ENSG00000021574	SPAST	0.0778688254579974	2.07640118707638	1.93247214827225	0.0540704448574943	0.63529923680893	Junction	Hippocampus
chr8:31083780-31087775(+)	ENSG00000165392.9	ENSG00000165392	WRN	-0.341849080438784	-0.918362316339619	-1.93244801816022	0.0540734315323349	0.63529923680893	Junction	Hippocampus
chr12:70576646-70581035(-)	ENSG00000127329.15	ENSG00000127329	PTPRB	0.136887189322072	0.476967065555296	1.93239797278331	0.054079626277795	0.63529923680893	Junction	Hippocampus
chr15:23309736-23310187(+)	ENSG00000274471.1	ENSG00000274471	RP11-228M15.1	0.346258514528153	-1.03934650156623	1.93236446027796	0.0540837748743413	0.63529923680893	Junction	Hippocampus
chr8:132832400-132836539(+)	ENSG00000129292.20	ENSG00000129292	PHF20L1	0.0939694348689613	1.38398871330871	1.93233772430495	0.0540870847783104	0.63529923680893	Junction	Hippocampus
chr16:1777444-1777746(-)	ENSG00000162032.15	ENSG00000162032	SPSB3	0.0823735503396598	1.40803322844932	1.93228640525297	0.0540934385343422	0.63529923680893	Junction	Hippocampus
chr10:132187103-132190746(+)	ENSG00000151640.12	ENSG00000151640	DPYSL4	0.103378480069402	1.14686273967301	1.93227121620263	0.0540953191941018	0.63529923680893	Junction	Hippocampus
chr9:69856674-69857908(+)	ENSG00000204711.8	ENSG00000204711	C9orf135	0.222771427525997	-1.19377540366697	1.93221971181718	0.054101696710696	0.63529923680893	Junction	Hippocampus
chr15:40464548-40465343(+)	ENSG00000140320.11	ENSG00000140320	BAHD1	-0.120072846810181	0.420797158289189	-1.93221202986022	0.0541026479809295	0.63529923680893	Junction	Hippocampus
chr2:241037354-241040074(+)	ENSG00000162804.13	ENSG00000162804	SNED1	-0.129386819989698	0.0887761361425284	-1.93215123002576	0.0541101774257707	0.63529923680893	Junction	Hippocampus
chr15:74890655-74891378(+)	ENSG00000178802.17	ENSG00000178802	MPI	0.0667669161213884	2.39117314106635	1.93211562568546	0.0541145870710144	0.63529923680893	Junction	Hippocampus
chr10:58386339-58388189(+)	ENSG00000108064.10	ENSG00000108064	TFAM	-0.080913206884489	1.51082692741201	-1.93207181751546	0.0541200131847478	0.63529923680893	Junction	Hippocampus
chr9:133350053-133350239(+)	ENSG00000148303.16	ENSG00000148303	RPL7A	-0.053137234983592	5.8294819377926	-1.93204513130947	0.0541233187822533	0.63529923680893	Junction	Hippocampus
chr1:245928034-245929869(-)	ENSG00000185420.18	ENSG00000185420	SMYD3	-0.071915683643622	1.78311045380041	-1.9320418988944	0.0541237191902304	0.63529923680893	Junction	Hippocampus
chr1:206455025-206458622(+)	ENSG00000266028.7	ENSG00000266028	SRGAP2	0.109541904086884	0.554246247016638	1.93194494304489	0.0541357305268009	0.63529923680893	Junction	Hippocampus
chr15:45069053-45072316(+)	ENSG00000140263.13	ENSG00000140263	SORD	-0.12375265681138	0.582720961507765	-1.93192637856696	0.0541380306344728	0.63529923680893	Junction	Hippocampus
chr10:70868434-70869791(+)	ENSG00000166224.16	ENSG00000166224	SGPL1	-0.092911587350315	1.13303925810047	-1.93189865218526	0.0541414660391321	0.63529923680893	Junction	Hippocampus
chr11:111688163-111700885(+)	ENSG00000170145.4	ENSG00000170145	SIK2	0.0939280176857816	1.3857780942522	1.93186572338784	0.0541455462802743	0.63529923680893	Junction	Hippocampus
chr3:49357748-49358026(-)	ENSG00000233276.3	ENSG00000233276	GPX1	-0.0842072303195859	3.17490774453029	-1.93181116257273	0.0541523075341209	0.63529923680893	Junction	Hippocampus
chr6:154802148-154803543(+)	ENSG00000213079.9	ENSG00000213079	SCAF8	-0.0697672218084192	2.04546306762806	-1.93179170009055	0.0541547195237875	0.63529923680893	Junction	Hippocampus
chr9:37780881-37781985(-)	ENSG00000107371.12	ENSG00000107371	EXOSC3	0.113375481196276	1.14984918289223	1.93178487733945	0.0541555650901291	0.63529923680893	Junction	Hippocampus
chr4:71440774-71447645(+)	ENSG00000080493.14	ENSG00000080493	SLC4A4	-0.0946703531611153	3.21611485513526	-1.93172867700514	0.054162530606239	0.63529923680893	Junction	Hippocampus
chr8:144426064-144426179(-)	ENSG00000160948.13	ENSG00000160948	VPS28	0.0555036155705277	3.42515710012522	1.93171225401952	0.0541645662264462	0.63529923680893	Junction	Hippocampus
chr3:52700361-52700444(-)	ENSG00000016864.17	ENSG00000016864	GLT8D1	0.0695624001283697	1.65627052704898	1.93171199910137	0.054164597823919	0.63529923680893	Junction	Hippocampus
chr1:160128851-160129059(+)	ENSG00000018625.14	ENSG00000018625	ATP1A2	-0.378427819539591	-1.61975226379839	-1.93169042726616	0.0541672717399629	0.63529923680893	Junction	Hippocampus
chr15:42231261-42233212(-)	ENSG00000103978.15	ENSG00000103978	TMEM87A	-0.078301281313684	1.88685184933	-1.93168629744386	0.0541677836607199	0.63529923680893	Junction	Hippocampus
chr1:186406269-186411810(+)	ENSG00000157181.15	ENSG00000157181	C1orf27	-0.10737541073567	0.815073399630869	-1.93161220330913	0.0541769688429172	0.635354585148596	Junction	Hippocampus
chr14:30913658-30935162(-)	ENSG00000196792.11	ENSG00000196792	STRN3	0.0920942609566523	1.46776000776256	1.93150670185379	0.0541900497292137	0.635445036095128	Junction	Hippocampus
chr1:16393483-16395037(+)	ENSG00000055070.16	ENSG00000055070	SZRD1	-0.0767867527544133	1.93432393175536	-1.93147795137807	0.0541936148943324	0.635445036095128	Junction	Hippocampus
chr12:122986830-122987280(-)	ENSG00000090975.12	ENSG00000090975	PITPNM2	-0.132944931961955	0.139032127439023	-1.93140929838789	0.0542021289134847	0.635492489688223	Junction	Hippocampus
chr11:16801076-16801667(-)	ENSG00000166689.15	ENSG00000166689	PLEKHA7	0.142950511271556	-0.0683817351828449	1.93130941721691	0.0542145177052444	0.635543570972016	Junction	Hippocampus
chr2:205697722-205716192(+)	ENSG00000118257.16	ENSG00000118257	NRP2	-0.134339791973768	2.08686789167506	-1.93128876696988	0.054217079360928	0.635543570972016	Junction	Hippocampus
chr13:20625850-20631015(+)	ENSG00000032742.17	ENSG00000032742	IFT88	0.0889365529815552	1.36454777531741	1.93125337234321	0.0542214702874595	0.635543570972016	Junction	Hippocampus
chrX:37801349-37803876(+)	ENSG00000165168.7	ENSG00000165168	CYBB	-0.175245439009087	0.763598295305225	-1.93121690960799	0.0542259940311566	0.635543570972016	Junction	Hippocampus
chr16:57657492-57659394(+)	ENSG00000205336.11	ENSG00000205336	ADGRG1	-0.131244293780001	1.03129262343517	-1.93118396503781	0.0542300815661652	0.635543570972016	Junction	Hippocampus
chr6:29945282-29945450(+)	ENSG00000206503.11	ENSG00000206503	HLA-A	-0.104500372591439	4.58439427294708	-1.93111942628177	0.0542380898380385	0.635543570972016	Junction	Hippocampus
chr19:9658136-9658224(-)	ENSG00000171466.9	ENSG00000171466	ZNF562	-0.186707235665321	-0.801033752152499	-1.9310938267824	0.0542412666185569	0.635543570972016	Junction	Hippocampus
chr10:15214602-15215995(-)	ENSG00000148468.16	ENSG00000148468	FAM171A1	-0.0813316183650273	2.92113382894424	-1.93108610980318	0.0542422242908812	0.635543570972016	Junction	Hippocampus
chr17:8521286-8530622(-)	ENSG00000133026.12	ENSG00000133026	MYH10	0.0908950218598968	2.01937793825348	1.93103563956571	0.0542484879652865	0.635564616682984	Junction	Hippocampus
chr5:151674675-151676131(-)	ENSG00000113140.10	ENSG00000113140	SPARC	-0.110552007799378	5.55021163372973	-1.93084773983937	0.0542718128330944	0.635769870465091	Junction	Hippocampus
chr5:153801210-153801371(+)				-0.22046995471671	-0.038427200935516	-1.93081557689685	0.0542758062109626	0.635769870465091	Junction	Hippocampus
chr9:128838138-128838217(-)	ENSG00000171097.13	ENSG00000171097	KYAT1	0.0886832968413954	1.08242958013125	1.93078652042798	0.0542794140981196	0.635769870465091	Junction	Hippocampus
chr7:128837549-128837636(+)	ENSG00000128591.15	ENSG00000128591	FLNC	-0.152922384736519	0.328878458190365	-1.93060560572698	0.0543018824571626	0.635773301577554	Junction	Hippocampus
chr5:80459495-80472760(+)	ENSG00000039319.16	ENSG00000039319	ZFYVE16	0.0802785769035958	3.50718056154581	1.93058813354808	0.0543040527938993	0.635773301577554	Junction	Hippocampus
chr2:32431091-32433643(+)	ENSG00000115760.13	ENSG00000115760	BIRC6	-0.0530655185007268	3.11021729586554	-1.93057259940694	0.0543059824549706	0.635773301577554	Junction	Hippocampus
chr8:52180313-52212078(-)	ENSG00000147488.11	ENSG00000147488	ST18	0.119588667788793	1.77589124716362	1.930563638868	0.0543070955650446	0.635773301577554	Junction	Hippocampus
chr19:35346236-35346565(+)	ENSG00000012124.15	ENSG00000012124	CD22	0.146679408485293	0.706141377746873	1.93046641598203	0.0543191741672053	0.635773301577554	Junction	Hippocampus
chrX:124503704-124520516(-)	ENSG00000009694.13	ENSG00000009694	TENM1	-0.0884646367919729	1.5198182148656	-1.93032999569723	0.0543361262998537	0.635773301577554	Junction	Hippocampus
chr16:18853868-18854655(-)	ENSG00000157106.16	ENSG00000157106	SMG1	-0.0613715234497718	2.54955580359107	-1.93031757465157	0.0543376700090061	0.635773301577554	Junction	Hippocampus
chr1:174982906-174988640(+)	ENSG00000152061.23	ENSG00000152061	RABGAP1L	0.0800264528947775	3.48675219533399	1.93023413662191	0.0543480407848088	0.635773301577554	Junction	Hippocampus
chr8:8024132-8031778(+)				0.326855076370005	-1.11380599193146	1.93022965241967	0.0543485981873939	0.635773301577554	Junction	Hippocampus
chr1:201782870-201783405(+)	ENSG00000134369.15	ENSG00000134369	NAV1	0.0791162743959207	2.70711324064394	1.93020986075729	0.0543510584199487	0.635773301577554	Junction	Hippocampus
chr11:6626666-6626788(-)	ENSG00000166341.7	ENSG00000166341	DCHS1	-0.111425824633398	0.435088088286217	-1.93007248939008	0.054368137146963	0.635773301577554	Junction	Hippocampus
chr19:57413637-57417911(+)	ENSG00000269533.5	ENSG00000269533	AC003002.6	0.125084870932405	0.121967983653444	1.93006876984816	0.0543685996423786	0.635773301577554	Junction	Hippocampus
chr19:46388732-46390050(+)	ENSG00000011485.14	ENSG00000011485	PPP5C	0.070304892726197	2.9721931462411	1.93000112900161	0.0543770108179127	0.635773301577554	Junction	Hippocampus
chr19:16779466-16788981(+)	ENSG00000188039.13	ENSG00000188039	NWD1	0.146586670480776	1.89187840552536	1.92992717396694	0.0543862084135636	0.635773301577554	Junction	Hippocampus
chr16:2081799-2083694(+)	ENSG00000103197.16	ENSG00000103197	TSC2	-0.0936643324406791	0.882280665097009	-1.92991209395535	0.0543880840354066	0.635773301577554	Junction	Hippocampus
chr3:13164134-13282710(-)				-0.18255167577345	-0.190961919540194	-1.92986633432832	0.0543937758584754	0.635773301577554	Junction	Hippocampus
chrX:115951818-115951837(-)				-0.525490488961509	-2.73844783238889	-1.92968164520718	0.0544167535340564	0.635773301577554	Junction	Hippocampus
chr21:31693485-31694203(-)	ENSG00000156304.14	ENSG00000156304	SCAF4	-0.0908205724133287	1.31833781881785	-1.92966147175018	0.0544192638611749	0.635773301577554	Junction	Hippocampus
chr19:41888107-41888191(+)	ENSG00000076928.17	ENSG00000076928	ARHGEF1	0.11814333424373	0.393876339312141	1.92965076578108	0.0544205961206575	0.635773301577554	Junction	Hippocampus
chr5:36262043-36264958(-)	ENSG00000164188.8	ENSG00000164188	RANBP3L	-0.122555073808778	2.68251239045033	-1.92964369501967	0.0544214760269276	0.635773301577554	Junction	Hippocampus
chr18:66622146-66680078(+)				-0.488428207075845	-2.20139908234517	-1.92962957836105	0.0544232327809386	0.635773301577554	Junction	Hippocampus
chr11:35261886-35265526(-)	ENSG00000110436.11	ENSG00000110436	SLC1A2	-0.573417257437276	-2.46494252566918	-1.92959833760108	0.0544271207204312	0.635773301577554	Junction	Hippocampus
chr12:46204418-46204531(-)	ENSG00000111371.15	ENSG00000111371	SLC38A1	0.0847187862685068	3.03062478479737	1.92957530131949	0.0544299877545492	0.635773301577554	Junction	Hippocampus
chrX:101248600-101250422(+)	ENSG00000102385.12	ENSG00000102385	DRP2	0.140524089031417	0.251815183300279	1.92952500207346	0.0544362483041387	0.635773301577554	Junction	Hippocampus
chr12:39311554-39315931(-)	ENSG00000139116.18	ENSG00000139116	KIF21A	-0.0862060442438771	1.86717806567772	-1.92950289472383	0.054439000109924	0.635773301577554	Junction	Hippocampus
chr2:126690312-126693863(+)	ENSG00000136732.14	ENSG00000136732	GYPC	-0.167831024367127	-0.474585336101052	-1.92949968087321	0.0544394001627266	0.635773301577554	Junction	Hippocampus
chr17:56895442-56895520(-)	ENSG00000121060.15	ENSG00000121060	TRIM25	-0.163350619706056	-0.541939719107668	-1.92948424183155	0.0544413220137879	0.635773301577554	Junction	Hippocampus
chr15:28142953-28143872(-)	ENSG00000128731.15	ENSG00000128731	HERC2	0.0811939055981421	1.94526243234653	1.92943100474454	0.0544479493993229	0.635773301577554	Junction	Hippocampus
chr17:40637573-40645575(-)	ENSG00000073584.18	ENSG00000073584	SMARCE1	-0.127574248953309	0.204888720286808	-1.92938936015548	0.0544531341275102	0.635773301577554	Junction	Hippocampus
chr10:42791770-42792492(+)	ENSG00000165733.7	ENSG00000165733	BMS1	0.0796133086484392	1.6382825659436	1.92936677150309	0.0544559465751657	0.635773301577554	Junction	Hippocampus
chr5:41842782-41850029(-)	ENSG00000083720.12	ENSG00000083720	OXCT1	0.061259039011065	4.34780471878556	1.92935721178625	0.0544571368644506	0.635773301577554	Junction	Hippocampus
chr2:95910446-95910539(-)	ENSG00000174501.14	ENSG00000174501	ANKRD36C	0.17671875509147	2.53374821546253	1.9293483953768	0.0544582346231551	0.635773301577554	Junction	Hippocampus
chr12:21470347-21470968(-)	ENSG00000004700.15	ENSG00000004700	RECQL	-0.0982256170522946	1.09860763087463	-1.92933563492166	0.0544598235001486	0.635773301577554	Junction	Hippocampus
chr1:19242474-19243613(-)	ENSG00000127463.13	ENSG00000127463	EMC1	-0.0681231812294332	2.12211492715864	-1.92932416643844	0.0544612515394862	0.635773301577554	Junction	Hippocampus
chr11:117381869-117382795(+)	ENSG00000110274.14	ENSG00000110274	CEP164	-0.153376644812119	-0.435852705663768	-1.92929092080184	0.0544653914164679	0.635773301577554	Junction	Hippocampus
chr6:33293917-33294033(-)	ENSG00000237441.9	ENSG00000237441	RGL2	0.086943209464448	1.55183253984932	1.92927815791548	0.0544669807711235	0.635773301577554	Junction	Hippocampus
chr12:120145062-120145261(-)	ENSG00000089154.10	ENSG00000089154	GCN1	-0.0930194236429741	1.0032991766582	-1.92924482395112	0.0544711320131339	0.635773301577554	Junction	Hippocampus
chr8:142518242-142520822(+)	ENSG00000181790.10	ENSG00000181790	ADGRB1	0.0854482956738883	2.17025640786677	1.92923846516395	0.0544719239341737	0.635773301577554	Junction	Hippocampus
chr7:149769201-149770439(-)	ENSG00000181444.12	ENSG00000181444	ZNF467	-0.146700100081845	-0.524190703508921	-1.92923090847809	0.0544728650536205	0.635773301577554	Junction	Hippocampus
chr2:182189061-182201438(-)	ENSG00000115252.18	ENSG00000115252	PDE1A	0.104318336584602	2.51734454552584	1.9291807164242	0.054479116382704	0.635773301577554	Junction	Hippocampus
chrX:96942137-96945526(+)	ENSG00000147202.17	ENSG00000147202	DIAPH2	-0.0933195974847313	1.55581054513575	-1.92908893233463	0.0544905494783824	0.635773301577554	Junction	Hippocampus
chr17:1479503-1479591(-)	ENSG00000197879.14	ENSG00000197879	MYO1C	-0.143698640772506	0.174526582276087	-1.92905942743231	0.0544942251867685	0.635773301577554	Junction	Hippocampus
chrX:49072009-49072432(-)	ENSG00000243279.3	ENSG00000243279	PRAF2	-0.0990451511246706	0.960607757383374	-1.92904722657549	0.0544957452251027	0.635773301577554	Junction	Hippocampus
chr2:88576704-88579517(-)	ENSG00000172071.11	ENSG00000172071	EIF2AK3	0.120545117836171	0.174235154998231	1.92900850667524	0.0545005693618867	0.635773301577554	Junction	Hippocampus
chr9:111370628-111370721(-)	ENSG00000136813.14	ENSG00000136813	KIAA0368	0.100450961321376	4.48683657478001	1.9289860674963	0.054503365237046	0.635773301577554	Junction	Hippocampus
chr21:44900476-44901491(-)	ENSG00000160255.17	ENSG00000160255	ITGB2	-0.21463167248114	-0.565612664777844	-1.92895502368263	0.0545072334299151	0.635773301577554	Junction	Hippocampus
chr5:74814020-74834425(-)	ENSG00000198780.11	ENSG00000198780	FAM169A	0.0621656165355068	2.97137045356694	1.92895494421767	0.0545072433318858	0.635773301577554	Junction	Hippocampus
chr1:204425742-204427647(-)	ENSG00000133056.13	ENSG00000133056	PIK3C2B	0.0925449656625473	1.67809481575074	1.92895159703552	0.0545076604189924	0.635773301577554	Junction	Hippocampus
chr12:6859542-6860150(+)	ENSG00000111667.13	ENSG00000111667	USP5	-0.0578801010495735	2.97484355659076	-1.92894707558019	0.0545082238346781	0.635773301577554	Junction	Hippocampus
chr12:104289041-104311289(+)	ENSG00000198431.15	ENSG00000198431	TXNRD1	-0.081702082519666	2.14704388832155	-1.92894400724928	0.0545086061802284	0.635773301577554	Junction	Hippocampus
chr9:66114691-66118748(-)	ENSG00000276203.4	ENSG00000276203	ANKRD20A3	0.200456985473879	1.27181719892682	1.92892772128427	0.0545106356163672	0.635773301577554	Junction	Hippocampus
chr2:38568298-38568385(-)	ENSG00000143889.15	ENSG00000143889	HNRNPLL	-0.0545515866630855	2.78579897871734	-1.92888551678306	0.0545158951227192	0.635773301577554	Junction	Hippocampus
chr1:161228818-161228955(+)	ENSG00000158882.13	ENSG00000158882	TOMM40L	0.090651549624587	1.91554625241907	1.92888017626795	0.0545165606856541	0.635773301577554	Junction	Hippocampus
chr19:56313385-56314680(-)	ENSG00000131848.9	ENSG00000131848	ZSCAN5A	-0.173761731274211	-0.694934853070238	-1.92876688712561	0.0545306809748839	0.635881182161006	Junction	Hippocampus
chr16:22347824-22349278(-)	ENSG00000140743.7	ENSG00000140743	CDR2	0.132984149769011	0.794134910620247	1.92871705665168	0.0545368927845316	0.635881182161006	Junction	Hippocampus
chr10:11929986-11931640(-)	ENSG00000151461.19	ENSG00000151461	UPF2	0.0826500096241633	1.92460189680037	1.92868152634862	0.0545413223132451	0.635881182161006	Junction	Hippocampus
chr18:204693-209970(+)	ENSG00000101557.14	ENSG00000101557	USP14	-0.0668401739482457	3.66774958363531	-1.9286625351069	0.0545436900566601	0.635881182161006	Junction	Hippocampus
chr1:12031404-12031721(+)	ENSG00000116691.10	ENSG00000116691	MIIP	0.12548908119335	0.545009422988705	1.92862358121504	0.054548546923758	0.635885695518554	Junction	Hippocampus
chr4:39063036-39075964(+)	ENSG00000109790.16	ENSG00000109790	KLHL5	0.0968780097004918	2.13167807384894	1.92856346539338	0.0545560430231878	0.63588799834484	Junction	Hippocampus
chr1:31667629-31668164(-)	ENSG00000084636.17	ENSG00000084636	COL16A1	0.102044703175933	1.56733385819294	1.92851444035449	0.0545621568040611	0.63588799834484	Junction	Hippocampus
chr3:132671882-132672049(+)	ENSG00000081307.12	ENSG00000081307	UBA5	0.0744704357807432	2.4416720143004	1.92848484898379	0.0545658473420946	0.63588799834484	Junction	Hippocampus
chr15:83891380-83892683(+)	ENSG00000156218.12	ENSG00000156218	ADAMTSL3	0.175450733482161	-0.416090607163704	1.92844928937577	0.0545702824955489	0.63588799834484	Junction	Hippocampus
chr1:230067407-230178217(+)	ENSG00000143641.9	ENSG00000143641	GALNT2	-0.0896679137900325	1.43795083980436	-1.92844278980457	0.0545710931837918	0.63588799834484	Junction	Hippocampus
chr9:111410214-111410979(-)	ENSG00000136813.14	ENSG00000136813	KIAA0368	0.106093405638246	4.8191455961858	1.92834703978166	0.0545830372048215	0.635953182278741	Junction	Hippocampus
chr10:46123271-46125863(+)	ENSG00000264204.2	ENSG00000264204	AGAP7P	0.511474084249395	-2.40562498012649	1.92830219998594	0.054588631350044	0.635953182278741	Junction	Hippocampus
chr1:43272340-43272577(+)	ENSG00000179178.10	ENSG00000179178	TMEM125	0.177205615225471	0.991562788195998	1.92828743845779	0.0545904730810675	0.635953182278741	Junction	Hippocampus
chr16:19652091-19669159(+)	ENSG00000103544.14	ENSG00000103544	C16orf62	0.0713928030810498	2.02740577163684	1.92825461913311	0.0545945679905126	0.635953182278741	Junction	Hippocampus
chr7:104165283-104166771(-)	ENSG00000164815.10	ENSG00000164815	ORC5	-0.0812320460709122	2.34183650651995	-1.92820777674688	0.0546004130210343	0.635969195876653	Junction	Hippocampus
chr15:76292701-76311349(-)	ENSG00000140374.15	ENSG00000140374	ETFA	0.17628563747039	-0.409665591626735	1.92815676947622	0.0546067783452335	0.635969609253644	Junction	Hippocampus
chr9:130107540-130124914(+)	ENSG00000148358.19	ENSG00000148358	GPR107	-0.0688145764468702	2.02834297594495	-1.92813584979102	0.0546093891445016	0.635969609253644	Junction	Hippocampus
chr18:46087493-46088108(-)	ENSG00000152234.15	ENSG00000152234	ATP5A1	0.0690672406842177	5.51162656851109	1.92800757738814	0.0546253999644851	0.636103996557868	Junction	Hippocampus
chr17:778745-782165(-)	ENSG00000167699.13	ENSG00000167699	GLOD4	0.0749522688184865	3.45814862428232	1.92792022921697	0.0546363049168089	0.636106606806268	Junction	Hippocampus
chr6:57320561-57324200(+)	ENSG00000146143.17	ENSG00000146143	PRIM2	-0.140844118055787	-0.0269500702219981	-1.92788642986182	0.0546405250748498	0.636106606806268	Junction	Hippocampus
chr1:109280157-109280395(-)	ENSG00000134222.16	ENSG00000134222	PSRC1	0.0888798180374917	2.92244981602118	1.9278383107807	0.0546465336523711	0.636106606806268	Junction	Hippocampus
chr17:29612274-29612401(+)	ENSG00000198720.12	ENSG00000198720	ANKRD13B	0.0859998917889668	1.24078929859675	1.92775861370638	0.0546564865568702	0.636106606806268	Junction	Hippocampus
chr20:37035509-37040152(-)	ENSG00000080839.11	ENSG00000080839	RBL1	0.14106336733829	-0.49133572652192	1.92768295096648	0.0546659370415051	0.636106606806268	Junction	Hippocampus
chr2:61879012-61880285(-)	ENSG00000115484.14	ENSG00000115484	CCT4	-0.0592254362435078	3.92810883622325	-1.9276812312084	0.0546661518599303	0.636106606806268	Junction	Hippocampus
chr2:37090723-37091915(+)	ENSG00000152133.14	ENSG00000152133	GPATCH11	0.0829095862090789	1.60696151701988	1.92765575077098	0.0546693347552263	0.636106606806268	Junction	Hippocampus
chr16:70039101-70042350(-)	ENSG00000196696.12	ENSG00000196696	PDXDC2P	-0.131285218751481	0.488986244236078	-1.92764421332132	0.0546707760097184	0.636106606806268	Junction	Hippocampus
chr6:68637563-68638660(+)	ENSG00000135298.13	ENSG00000135298	ADGRB3	0.0745776974560843	3.34915679575513	1.92763913894748	0.0546714099089372	0.636106606806268	Junction	Hippocampus
chr15:72265172-72265412(-)	ENSG00000137817.16	ENSG00000137817	PARP6	0.0618167188689025	2.87191300729626	1.92761002479844	0.0546750470158214	0.636106606806268	Junction	Hippocampus
chr17:44906910-44907092(-)				0.47302345986225	-0.32974792481535	1.92760567672363	0.0546755902197158	0.636106606806268	Junction	Hippocampus
chr9:133352767-133353748(-)	ENSG00000148290.9	ENSG00000148290	SURF1	-0.0889346230840495	1.6616062221037	-1.92757497987937	0.0546794252973443	0.636106606806268	Junction	Hippocampus
chr19:1460321-1460779(+)	ENSG00000115266.11	ENSG00000115266	APC2	-0.102884165140837	1.88342500044864	-1.92754036007941	0.0546837507555665	0.636106606806268	Junction	Hippocampus
chr7:11406475-11406909(-)	ENSG00000005108.15	ENSG00000005108	THSD7A	-0.12053882971039	0.612090464417686	-1.92746789862226	0.054692805144011	0.636159915281884	Junction	Hippocampus
chr1:62583255-62586506(-)	ENSG00000116641.17	ENSG00000116641	DOCK7	-0.0867502899550258	1.78978109426042	-1.92739095935566	0.054702420429296	0.636194683338492	Junction	Hippocampus
chr17:61038055-61040791(+)	ENSG00000141376.21	ENSG00000141376	BCAS3	0.0655772915486645	2.5583984612567	1.92737241584406	0.0547047380682513	0.636194683338492	Junction	Hippocampus
chr18:47115349-47130243(-)	ENSG00000167220.11	ENSG00000167220	HDHD2	-0.0653031019176749	2.86355841348675	-1.92720675500112	0.054725446642416	0.636383494080702	Junction	Hippocampus
chr2:11618920-11620904(+)	ENSG00000196208.13	ENSG00000196208	GREB1	-0.177199415998497	-0.666607196275402	-1.92702562747489	0.0547480961544924	0.636463928963532	Junction	Hippocampus
chr14:35014831-35018691(+)	ENSG00000100883.11	ENSG00000100883	SRP54	-0.060247375360313	2.88339438579931	-1.9269514691465	0.0547573717194027	0.636463928963532	Junction	Hippocampus
chr17:76162003-76162551(-)	ENSG00000141576.14	ENSG00000141576	RNF157	-0.0746243772277925	3.26779734055903	-1.92692926542604	0.0547601491691757	0.636463928963532	Junction	Hippocampus
chr5:57261283-57262593(+)	ENSG00000062194.15	ENSG00000062194	GPBP1	0.0526778272098669	3.71387748120318	1.92691867404933	0.0547614740795492	0.636463928963532	Junction	Hippocampus
chr6:127444283-127446407(-)	ENSG00000255330.9	ENSG00000255330	RP3-403A15.5	0.0725259870443298	3.95444845230462	1.92688717501521	0.0547654145566192	0.636463928963532	Junction	Hippocampus
chr4:42543987-42549012(-)	ENSG00000124406.16	ENSG00000124406	ATP8A1	0.0691791212741098	4.70253480932869	1.92687171341084	0.0547673488646258	0.636463928963532	Junction	Hippocampus
chr17:16101758-16108785(-)	ENSG00000141027.20	ENSG00000141027	NCOR1	0.107003451855572	0.769379093563523	1.92683541262056	0.0547718904622377	0.636463928963532	Junction	Hippocampus
chr9:122849823-122851099(-)	ENSG00000056586.15	ENSG00000056586	RC3H2	-0.103676682714714	0.819913067264228	-1.92682745200159	0.0547728864586946	0.636463928963532	Junction	Hippocampus
chr16:57659682-57660767(+)	ENSG00000205336.11	ENSG00000205336	ADGRG1	-0.100789171825922	2.25721466051211	-1.92679262914342	0.0547772435146823	0.636463928963532	Junction	Hippocampus
chr14:100298886-100306198(-)	ENSG00000197119.12	ENSG00000197119	SLC25A29	-0.149071888678599	0.0102800655489097	-1.92676439342056	0.0547807765975798	0.636463928963532	Junction	Hippocampus
chr20:48651056-48651395(-)	ENSG00000124126.13	ENSG00000124126	PREX1	0.0874705158377494	2.0704067688066	1.92675801054905	0.0547815753007307	0.636463928963532	Junction	Hippocampus
chr16:29833857-29833934(+)	ENSG00000013364.18	ENSG00000013364	MVP	-0.11400591203824	1.04896529690389	-1.92667500475364	0.0547919628916114	0.636473898933391	Junction	Hippocampus
chr9:136823660-136825778(+)	ENSG00000272679.1	ENSG00000272679	RP11-216L13.18	0.0524092220530082	3.33218392258231	1.92662717522129	0.0547979491697705	0.636473898933391	Junction	Hippocampus
chr1:159018652-159020340(+)	ENSG00000163565.18	ENSG00000163565	IFI16	-0.127830962532156	1.60356549785574	-1.92661236443085	0.054799802978873	0.636473898933391	Junction	Hippocampus
chr17:28880863-28881191(-)	ENSG00000132589.15	ENSG00000132589	FLOT2	0.0856926640589862	2.3147200026135	1.92660240372134	0.0548010497517186	0.636473898933391	Junction	Hippocampus
chrM:2890-2997(+)				-1.04748062123285	-1.62896837438694	-1.92657242150982	0.0548048027408993	0.636473898933391	Junction	Hippocampus
chr14:35674710-35677949(-)	ENSG00000174373.16	ENSG00000174373	RALGAPA1	0.0657571506371818	2.67320727036127	1.92649259290821	0.0548147962445075	0.636488052503588	Junction	Hippocampus
chr16:58501078-58503797(+)	ENSG00000103034.14	ENSG00000103034	NDRG4	0.0760268069179209	3.45452870460689	1.92649120997667	0.0548149693830103	0.636488052503588	Junction	Hippocampus
chr14:105438740-105445417(+)	ENSG00000226174.6	ENSG00000226174	TEX22	0.0764417322053655	1.82727668534051	1.92636155299504	0.054831204046884	0.636624601626536	Junction	Hippocampus
chr19:2321823-2324124(-)	ENSG00000130332.14	ENSG00000130332	LSM7	0.0791077262120916	2.23108648144729	1.92616927938968	0.0548552865011483	0.636810856277533	Junction	Hippocampus
chr9:41044626-41047542(-)	ENSG00000277778.2	ENSG00000277778	PGM5P2	0.21518168957006	0.263604348848074	1.92602220637345	0.0548737135154043	0.636810856277533	Junction	Hippocampus
chr17:45240626-45241128(+)	ENSG00000184922.13	ENSG00000184922	FMNL1	-0.167527010198641	-0.457310503892924	-1.92599129203288	0.0548775874818558	0.636810856277533	Junction	Hippocampus
chr4:88417580-88423859(+)	ENSG00000138642.14	ENSG00000138642	HERC6	-0.135349807477839	0.866041368681954	-1.92594279873065	0.0548836647807298	0.636810856277533	Junction	Hippocampus
chr1:21617492-21617933(-)	ENSG00000076864.19	ENSG00000076864	RAP1GAP	0.0720471641554247	3.70355454478624	1.92588363798112	0.0548910797131412	0.636810856277533	Junction	Hippocampus
chr1:39295151-39295786(+)	ENSG00000127603.23	ENSG00000127603	MACF1	-0.063987787424849	3.79467638756804	-1.92587785530553	0.0548918045317239	0.636810856277533	Junction	Hippocampus
chr22:49777814-49787389(-)	ENSG00000100425.18	ENSG00000100425	BRD1	-0.0871391414375776	1.22509651951938	-1.92587063476597	0.0548927095879075	0.636810856277533	Junction	Hippocampus
chr17:5002843-5003611(+)	ENSG00000129250.11	ENSG00000129250	KIF1C	0.0884073555544488	3.31466724758808	1.92578091991056	0.0549039559093319	0.636810856277533	Junction	Hippocampus
chr8:67267231-67267342(-)	ENSG00000066777.8	ENSG00000066777	ARFGEF1	0.0761129583786565	1.95357133862677	1.92576894456844	0.0549054572397148	0.636810856277533	Junction	Hippocampus
chr11:108307985-108310159(+)	ENSG00000149311.17	ENSG00000149311	ATM	0.0716264756450865	2.0222636075475	1.92575482854433	0.05490722698827	0.636810856277533	Junction	Hippocampus
chr11:11897694-11902714(+)	ENSG00000170242.17	ENSG00000170242	USP47	-0.0634990436694489	2.63690846188437	-1.9257367923122	0.05490948828908	0.636810856277533	Junction	Hippocampus
chr14:94079748-94081118(-)	ENSG00000089737.15	ENSG00000089737	DDX24	0.0624383582551581	4.67212696503784	1.92565324484261	0.0549199641082147	0.636810856277533	Junction	Hippocampus
chr19:46748666-46755411(+)	ENSG00000181027.10	ENSG00000181027	FKRP	-0.224891200560305	-0.976650386341486	-1.92564329166044	0.054921212225665	0.636810856277533	Junction	Hippocampus
chr10:820846-825064(-)	ENSG00000107929.14	ENSG00000107929	LARP4B	0.0764495819248623	2.09165039699947	1.92558229008413	0.054928862271072	0.636810856277533	Junction	Hippocampus
chr2:11615291-11616630(+)	ENSG00000196208.13	ENSG00000196208	GREB1	-0.121765663564573	0.539737241446546	-1.92557234558243	0.0549301094691424	0.636810856277533	Junction	Hippocampus
chr1:36179757-36179873(+)	ENSG00000116871.15	ENSG00000116871	MAP7D1	0.0475369638630447	4.0897392411426	1.9255698802329	0.0549304186667	0.636810856277533	Junction	Hippocampus
chr19:35648404-35651232(+)	ENSG00000126267.8	ENSG00000126267	COX6B1	0.0659381406413053	6.10858697111406	1.92552017724662	0.0549366525934052	0.636810856277533	Junction	Hippocampus
chr13:110491341-110492069(+)	ENSG00000134871.17	ENSG00000134871	COL4A2	-0.146785800247266	1.5030678955529	-1.9254916493458	0.0549402309325209	0.636810856277533	Junction	Hippocampus
chr17:39264388-39265396(-)	ENSG00000108306.11	ENSG00000108306	FBXL20	-0.0705200652053135	1.95860523244633	-1.92548051864008	0.0549416271428335	0.636810856277533	Junction	Hippocampus
chr8:119789747-119791323(-)	ENSG00000064313.11	ENSG00000064313	TAF2	-0.0742736213473716	1.18996345067131	-1.92547805495208	0.0549419361862458	0.636810856277533	Junction	Hippocampus
chr3:136452148-136464880(-)	ENSG00000118007.12	ENSG00000118007	STAG1	-0.0692705467521475	1.9619826214445	-1.92544605182696	0.0549459507695887	0.636810856277533	Junction	Hippocampus
chr1:151167023-151167120(+)	ENSG00000163156.11	ENSG00000163156	SCNM1	0.0825256388203908	1.3391713848146	1.92540913786635	0.0549505816902168	0.636810856277533	Junction	Hippocampus
chr17:514379-514470(-)				-0.264696008986777	-0.814539917985914	-1.925408398382	0.0549506744631548	0.636810856277533	Junction	Hippocampus
chr2:9587510-9588164(-)	ENSG00000134308.13	ENSG00000134308	YWHAQ	-0.0440426762537602	5.470153119833	-1.92537650902856	0.0549546753067815	0.636810856277533	Junction	Hippocampus
chr1:205230170-205241504(+)	ENSG00000133069.15	ENSG00000133069	TMCC2	0.205970206855272	-0.0364501089221531	1.92522013924268	0.0549742970161685	0.636898066754553	Junction	Hippocampus
chr11:33105694-33105882(-)	ENSG00000176102.11	ENSG00000176102	CSTF3	-0.0905085936307845	1.23416744837766	-1.92517765787183	0.0549796287080621	0.636898066754553	Junction	Hippocampus
chr2:164915274-164915902(-)	ENSG00000169507.9	ENSG00000169507	SLC38A11	0.224838072025804	-0.974858709527738	1.92517740837441	0.054979660022911	0.636898066754553	Junction	Hippocampus
chr12:105138012-105140293(+)	ENSG00000136051.13	ENSG00000136051	KIAA1033	0.0719371386292688	2.24155264520883	1.92514828116637	0.0549833159312953	0.636898066754553	Junction	Hippocampus
chr22:50278272-50278434(-)	ENSG00000196576.14	ENSG00000196576	PLXNB2	-0.0818327153168737	1.42823167145332	-1.92508213489143	0.0549916190524568	0.636898066754553	Junction	Hippocampus
chr17:42500924-42501196(+)	ENSG00000033627.15	ENSG00000033627	ATP6V0A1	-0.0547912094585964	4.33867783756865	-1.92508026215984	0.0549918541454825	0.636898066754553	Junction	Hippocampus
chr3:9742154-9742943(+)	ENSG00000156983.15	ENSG00000156983	BRPF1	-0.135120524773814	-0.341336402679698	-1.92506683947857	0.0549935391840082	0.636898066754553	Junction	Hippocampus
chr11:7418129-7420505(+)	ENSG00000170743.16	ENSG00000170743	SYT9	-0.105726965590447	0.936042988425863	-1.92502916641802	0.0549982687649677	0.636900993557032	Junction	Hippocampus
chr11:35139371-35176574(+)	ENSG00000026508.16	ENSG00000026508	CD44	-0.200156035610615	1.2221288984264	-1.92494998160055	0.0550082109575679	0.636908072934955	Junction	Hippocampus
chr14:67659923-67674374(-)	ENSG00000100568.10	ENSG00000100568	VTI1B	-0.161018354824275	-0.726365895114227	-1.92482928670337	0.0550233679174346	0.636908072934955	Junction	Hippocampus
chr11:65649866-65649949(+)	ENSG00000213445.9	ENSG00000213445	SIPA1	-0.139468224075936	-0.28614255694462	-1.92481780341726	0.0550248101796331	0.636908072934955	Junction	Hippocampus
chr11:94393619-94396398(-)	ENSG00000123901.8	ENSG00000123901	GPR83	-0.161533552706292	0.546921453898882	-1.92480062263421	0.0550269680874196	0.636908072934955	Junction	Hippocampus
chr6:70240734-70241418(-)	ENSG00000112280.15	ENSG00000112280	COL9A1	0.238098366874093	0.628788469467089	1.92478076710219	0.0550294620321454	0.636908072934955	Junction	Hippocampus
chr13:101345421-101376699(-)	ENSG00000102452.15	ENSG00000102452	NALCN	-0.0613376162727633	3.87040199373529	-1.92477719441315	0.0550299107881102	0.636908072934955	Junction	Hippocampus
chr18:4151283-4455005(-)	ENSG00000170579.15	ENSG00000170579	DLGAP1	-0.129842211582713	0.567235865233717	-1.9246833225795	0.055041702877102	0.636908072934955	Junction	Hippocampus
chr9:112404159-112405623(+)	ENSG00000119471.14	ENSG00000119471	HSDL2	-0.0775670347723211	2.76634850106498	-1.92464473099989	0.0550465513275344	0.636908072934955	Junction	Hippocampus
chr17:50077448-50078045(+)	ENSG00000005884.17	ENSG00000005884	ITGA3	0.128091116717007	0.238143567812385	1.92460671809132	0.0550513274261741	0.636908072934955	Junction	Hippocampus
chr1:88807776-88813556(+)	ENSG00000065243.19	ENSG00000065243	PKN2	-0.073916379913999	1.83169043161823	-1.92457253886419	0.0550556221414335	0.636908072934955	Junction	Hippocampus
chr18:59331130-59331417(-)	ENSG00000074695.5	ENSG00000074695	LMAN1	-0.0744732040078248	2.06098033396949	-1.92452642196871	0.0550614173025286	0.636908072934955	Junction	Hippocampus
chr18:5394794-5395608(-)	ENSG00000082397.17	ENSG00000082397	EPB41L3	0.114861026461237	0.36683405746146	1.92451429032666	0.0550629418789619	0.636908072934955	Junction	Hippocampus
chr11:61878848-61879311(-)	ENSG00000221968.8	ENSG00000221968	FADS3	-0.0854515054731099	1.58190270951934	-1.92449478186155	0.0550653935705764	0.636908072934955	Junction	Hippocampus
chr3:91546554-91552668(+)				-0.234747248420966	0.237347079090715	-1.92442742096402	0.0550738597339201	0.636908072934955	Junction	Hippocampus
chr7:35117795-35118660(-)	ENSG00000189212.12	ENSG00000189212	DPY19L2P1	-0.209509742262613	-0.990046707523671	-1.92442576990411	0.055074067258832	0.636908072934955	Junction	Hippocampus
chr5:41904468-41907735(+)	ENSG00000205765.8	ENSG00000205765	C5orf51	-0.0708511276432733	1.84588029969261	-1.92435306110432	0.055083206817603	0.636908072934955	Junction	Hippocampus
chr6:109444799-109444895(-)	ENSG00000135596.17	ENSG00000135596	MICAL1	0.0941178563143589	1.85785236964045	1.92424307963182	0.0550970339960553	0.636908072934955	Junction	Hippocampus
chr12:977107-989808(-)	ENSG00000250132.6	ENSG00000250132	RP11-359B12.2	0.193290438774617	-0.920535307730383	1.92423861316125	0.0550975955946178	0.636908072934955	Junction	Hippocampus
chr11:75608323-75667464(-)	ENSG00000171533.11	ENSG00000171533	MAP6	0.0753206727148746	2.05623539296508	1.92420548506408	0.0551017611565518	0.636908072934955	Junction	Hippocampus
chr5:147040806-147081058(-)	ENSG00000156475.18	ENSG00000156475	PPP2R2B	-0.240671917322253	-0.121182496610129	-1.92417859557173	0.0551051424635447	0.636908072934955	Junction	Hippocampus
chr4:158232983-158237524(+)	ENSG00000164124.10	ENSG00000164124	TMEM144	0.170186273250167	0.564906313905811	1.92406966323111	0.0551188422933386	0.636908072934955	Junction	Hippocampus
chr13:77260593-77261170(-)	ENSG00000005810.17	ENSG00000005810	MYCBP2	0.0410556428102074	4.34268830979237	1.92403203464151	0.0551235752994389	0.636908072934955	Junction	Hippocampus
chr18:2567655-2571148(-)	ENSG00000101574.14	ENSG00000101574	METTL4	0.105443350734315	0.671921224314015	1.92396344730339	0.0551322032396225	0.636908072934955	Junction	Hippocampus
chr17:42538756-42540949(+)	ENSG00000108784.9	ENSG00000108784	NAGLU	0.160352459921625	-0.757767360361704	1.92395042331536	0.0551338417191277	0.636908072934955	Junction	Hippocampus
chr17:40656631-40657351(-)	ENSG00000264058.1	ENSG00000264058	RP5-1028K7.3	0.0842309569219608	1.95132008234472	1.923933068169	0.0551360251422465	0.636908072934955	Junction	Hippocampus
chr12:98745850-98751354(-)	ENSG00000185046.18	ENSG00000185046	ANKS1B	0.0710174214492476	3.58953255155331	1.92384747201102	0.0551467949163207	0.636908072934955	Junction	Hippocampus
chr19:35336342-35337754(+)	ENSG00000012124.15	ENSG00000012124	CD22	0.177353826410815	-0.0878429537141407	1.92377749455188	0.0551556008418681	0.636908072934955	Junction	Hippocampus
chr19:1357095-1358393(+)	ENSG00000160953.15	ENSG00000160953	MUM1	-0.0662279554025314	2.20984441094494	-1.92376324290058	0.0551573944061941	0.636908072934955	Junction	Hippocampus
chr9:128591626-128592982(+)	ENSG00000197694.14	ENSG00000197694	SPTAN1	0.0719398117768832	5.21595016145326	1.92373203715285	0.055161321806901	0.636908072934955	Junction	Hippocampus
chr14:74019535-74029183(+)	ENSG00000119636.15	ENSG00000119636	BBOF1	0.129609007270318	0.623506804317192	1.9236931420329	0.0551662172815503	0.636908072934955	Junction	Hippocampus
chr12:85040602-85044717(+)	ENSG00000133640.18	ENSG00000133640	LRRIQ1	0.224283453658686	-1.05207853948478	1.92369045369652	0.055166555658323	0.636908072934955	Junction	Hippocampus
chr16:31371785-31372377(+)	ENSG00000140678.16	ENSG00000140678	ITGAX	0.203200197863536	-0.3986558620476	1.92368651078965	0.0551670519491001	0.636908072934955	Junction	Hippocampus
chr14:73959079-73959161(+)	ENSG00000119723.16	ENSG00000119723	COQ6	0.109095354183024	1.02306206285781	1.92355805690553	0.055183222388737	0.636908072934955	Junction	Hippocampus
chr15:78160207-78161580(+)	ENSG00000166411.13	ENSG00000166411	IDH3A	0.0655061905621301	3.86657906190004	1.92353122527499	0.0551866005940592	0.636908072934955	Junction	Hippocampus
chr17:82584189-82585903(+)	ENSG00000141568.20	ENSG00000141568	FOXK2	0.0730004778106659	1.60743745736413	1.92338458918279	0.055205065699105	0.636908072934955	Junction	Hippocampus
chr12:26975659-26976259(-)	ENSG00000064115.10	ENSG00000064115	TM7SF3	0.0620292979450331	2.54060581396707	1.92334129550606	0.0552105184307234	0.636908072934955	Junction	Hippocampus
chr10:42785673-42787167(+)	ENSG00000165733.7	ENSG00000165733	BMS1	0.0848406659275323	1.25417365608808	1.92327529483439	0.0552188319196363	0.636908072934955	Junction	Hippocampus
chr20:31722331-31723863(-)	ENSG00000171552.12	ENSG00000171552	BCL2L1	0.139128909059737	-0.0129722021290004	1.92327143034835	0.0552193187253581	0.636908072934955	Junction	Hippocampus
chr6:30345574-30346431(+)	ENSG00000248167.7	ENSG00000248167	TRIM39-RPP21	0.0798758600539289	1.65302519512423	1.9232468175344	0.0552224192629955	0.636908072934955	Junction	Hippocampus
chr16:87951516-87975047(+)	ENSG00000172530.20	ENSG00000172530	BANP	0.204110400418534	0.263716487567637	1.92323934244568	0.0552233609474338	0.636908072934955	Junction	Hippocampus
chr17:82644024-82648273(-)	ENSG00000141580.15	ENSG00000141580	WDR45B	-0.0685934974336897	2.58147038390728	-1.92323884907162	0.0552234231013731	0.636908072934955	Junction	Hippocampus
chr13:26671990-26680034(+)	ENSG00000132970.12	ENSG00000132970	WASF3	-0.106887429428804	2.86795383065734	-1.92322637939814	0.0552249940167888	0.636908072934955	Junction	Hippocampus
chr2:9448351-9452912(+)	ENSG00000119203.13	ENSG00000119203	CPSF3	-0.0807241003292277	1.24277192969112	-1.92321173627893	0.0552268387881942	0.636908072934955	Junction	Hippocampus
chrX:13689289-13703813(+)	ENSG00000123595.7	ENSG00000123595	RAB9A	-0.120684943680392	0.46872008516398	-1.92318758278681	0.0552298818093718	0.636908072934955	Junction	Hippocampus
chr10:11955508-11956319(-)	ENSG00000151461.19	ENSG00000151461	UPF2	0.0849168457420812	1.26709840857981	1.92307194121051	0.0552444530658666	0.636908072934955	Junction	Hippocampus
chr2:162277694-162278204(-)	ENSG00000115267.5	ENSG00000115267	IFIH1	-0.170975354408079	-0.266535722122147	-1.92306078274519	0.0552458592430054	0.636908072934955	Junction	Hippocampus
chr8:120425367-120432029(-)	ENSG00000172172.7	ENSG00000172172	MRPL13	-0.0825220483462154	1.80230256170506	-1.92301627584316	0.055251468250326	0.636908072934955	Junction	Hippocampus
chr13:110469325-110472928(+)	ENSG00000134871.17	ENSG00000134871	COL4A2	-0.165551213539467	0.767868379338396	-1.92301076240479	0.0552521631176678	0.636908072934955	Junction	Hippocampus
chr18:70109718-70114444(-)	ENSG00000176225.12	ENSG00000176225	RTTN	0.140814585835928	-0.292660298473194	1.92299117020068	0.0552546324132553	0.636908072934955	Junction	Hippocampus
chr17:16171996-16186553(-)	ENSG00000141027.20	ENSG00000141027	NCOR1	0.0516478666254473	3.1909831694869	1.92297742836659	0.0552563644149107	0.636908072934955	Junction	Hippocampus
chr8:23443954-23444455(-)	ENSG00000197217.12	ENSG00000197217	ENTPD4	-0.063342413025423	2.90133822546594	-1.92297174981617	0.0552570801447749	0.636908072934955	Junction	Hippocampus
chr3:125021131-125027204(-)	ENSG00000173706.12	ENSG00000173706	HEG1	-0.0949240199517945	1.08197320553602	-1.9229379296304	0.0552613430336762	0.636908072934955	Junction	Hippocampus
chr6:34421808-34424668(-)	ENSG00000270800.1	ENSG00000270800	RPS10-NUDT3	-0.0716899613297694	6.01911588687002	-1.9228965274362	0.055266561976814	0.636908072934955	Junction	Hippocampus
chr2:27492791-27493388(-)	ENSG00000115226.9	ENSG00000115226	FNDC4	0.0971634566699919	2.70133820011135	1.92282666628715	0.0552753692415617	0.636908072934955	Junction	Hippocampus
chr16:2079670-2080164(+)	ENSG00000103197.16	ENSG00000103197	TSC2	-0.115796347452544	0.337125816980591	-1.92281958223257	0.0552762623806957	0.636908072934955	Junction	Hippocampus
chr11:93185815-93197777(-)	ENSG00000180773.14	ENSG00000180773	SLC36A4	0.217933524687327	-0.939657505663364	1.92279914850744	0.0552788386791558	0.636908072934955	Junction	Hippocampus
chr12:105061073-105061626(-)	ENSG00000136010.13	ENSG00000136010	ALDH1L2	-0.126712066400597	-0.0648306176273709	-1.92274217970669	0.0552860218763134	0.636908072934955	Junction	Hippocampus
chr7:135597419-135597997(+)	ENSG00000155561.14	ENSG00000155561	NUP205	-0.0978309143672231	0.824298496087969	-1.92273719106493	0.0552866509314432	0.636908072934955	Junction	Hippocampus
chr19:1990202-1990716(-)	ENSG00000133243.8	ENSG00000133243	BTBD2	-0.0552501851384709	3.38682522892868	-1.92267371665383	0.0552946554173903	0.636908072934955	Junction	Hippocampus
chr1:10137206-10144939(+)	ENSG00000130939.18	ENSG00000130939	UBE4B	0.0658875303558601	2.27724068345712	1.92266152847902	0.055296192526868	0.636908072934955	Junction	Hippocampus
chr3:33689933-33696854(-)	ENSG00000163539.16	ENSG00000163539	CLASP2	0.101295586490509	1.01723436932572	1.92264716192287	0.0552980044084341	0.636908072934955	Junction	Hippocampus
chr1:197583254-197595207(-)	ENSG00000213047.11	ENSG00000213047	DENND1B	-0.0961437089724672	1.32667749968026	-1.92256720518452	0.0553080893014363	0.636908072934955	Junction	Hippocampus
chr8:42535336-42540914(-)	ENSG00000168575.9	ENSG00000168575	SLC20A2	0.156130224149778	0.0430726477794447	1.92248695558679	0.0553182126801887	0.636908072934955	Junction	Hippocampus
chr1:8556572-8557417(-)	ENSG00000142599.17	ENSG00000142599	RERE	-0.0703665002969879	5.27389966332088	-1.92248666433437	0.0553182494241128	0.636908072934955	Junction	Hippocampus
chr10:101990612-101991968(-)	ENSG00000120029.12	ENSG00000120029	C10orf76	-0.0786409145209356	1.75105970213313	-1.92239860313865	0.0553293600159544	0.636908072934955	Junction	Hippocampus
chr9:84669889-84670376(+)	ENSG00000148053.15	ENSG00000148053	NTRK2	-0.146704040289696	2.77996281733645	-1.92238541599576	0.0553310239851637	0.636908072934955	Junction	Hippocampus
chr5:41927249-41929696(+)	ENSG00000151876.12	ENSG00000151876	FBXO4	-0.137903343543558	-0.355238916585442	-1.92234136457423	0.0553365827489701	0.636908072934955	Junction	Hippocampus
chr20:41457429-41473321(-)	ENSG00000124177.14	ENSG00000124177	CHD6	0.0913013843536446	1.44136759587521	1.92222656077417	0.0553510718148201	0.636908072934955	Junction	Hippocampus
chr4:15502518-15502821(+)	ENSG00000048342.15	ENSG00000048342	CC2D2A	0.0926949875029258	0.775520391728518	1.92221658096151	0.0553523314889732	0.636908072934955	Junction	Hippocampus
chr15:74456672-74458683(-)	ENSG00000138629.15	ENSG00000138629	UBL7	0.0564978518601662	3.03802591299299	1.92221565343766	0.0553524485643146	0.636908072934955	Junction	Hippocampus
chr9:128584526-128584720(+)	ENSG00000197694.14	ENSG00000197694	SPTAN1	0.0376667040714296	5.96821514973718	1.92219135745626	0.0553555153628522	0.636908072934955	Junction	Hippocampus
chr5:126570860-126575419(-)	ENSG00000164904.16	ENSG00000164904	ALDH7A1	-0.0790033780856251	3.4621324621985	-1.92213045284797	0.0553632037679733	0.636908072934955	Junction	Hippocampus
chr5:5441224-5443167(+)	ENSG00000164151.11	ENSG00000164151	ICE1	-0.0733096062605671	2.53344757628505	-1.92211546172015	0.0553650963375732	0.636908072934955	Junction	Hippocampus
chr6:31983200-31983277(+)	ENSG00000244731.7	ENSG00000244731	C4A	-0.171139675478989	1.93169573547174	-1.92210486510651	0.0553664341500893	0.636908072934955	Junction	Hippocampus
chr11:116897318-116927218(-)	ENSG00000160584.15	ENSG00000160584	SIK3	-0.05991149009017	3.12487882002113	-1.92207777052467	0.055369854938599	0.636908072934955	Junction	Hippocampus
chr5:78885828-78955294(-)	ENSG00000113273.15	ENSG00000113273	ARSB	-0.101439621529214	1.07052907932932	-1.922067280546	0.0553711793836645	0.636908072934955	Junction	Hippocampus
chr21:28986935-28992763(-)	ENSG00000198862.13	ENSG00000198862	LTN1	0.0786717097302604	2.42921664643129	1.92206021665343	0.0553720712724515	0.636908072934955	Junction	Hippocampus
chr4:185353603-185357670(+)	ENSG00000109762.15	ENSG00000109762	SNX25	0.110333199588729	1.81553238093338	1.92205953517889	0.0553721573162282	0.636908072934955	Junction	Hippocampus
chr2:241153605-241157806(+)	ENSG00000115685.14	ENSG00000115685	PPP1R7	0.0747267504107056	3.08757761551414	1.92203178561089	0.0553756611043314	0.636908072934955	Junction	Hippocampus
chr14:64449639-64490360(-)	ENSG00000089775.11	ENSG00000089775	ZBTB25	-0.133742776206735	-0.322098224326817	-1.92199997850199	0.0553796774444104	0.636908072934955	Junction	Hippocampus
chr18:70199505-70201893(-)	ENSG00000176225.12	ENSG00000176225	RTTN	0.115048208352099	0.763633350614548	1.92197564543369	0.0553827501886892	0.636908072934955	Junction	Hippocampus
chr8:100062753-100063415(-)	ENSG00000132554.19	ENSG00000132554	RGS22	-0.153381273324336	0.035611538737001	-1.92197155969602	0.0553832661436554	0.636908072934955	Junction	Hippocampus
chr3:64022524-64023274(-)	ENSG00000163636.10	ENSG00000163636	PSMD6	-0.0903566096379406	1.67882850985692	-1.92193902419876	0.0553873749336041	0.636908072934955	Junction	Hippocampus
chr17:20358097-20362183(+)	ENSG00000154898.15	ENSG00000154898	CCDC144CP	0.148136813075837	2.10728377963067	1.92193560948412	0.0553878061803206	0.636908072934955	Junction	Hippocampus
chr11:46869133-46871524(-)	ENSG00000134569.9	ENSG00000134569	LRP4	-0.0865079817745917	2.46901279916467	-1.92190251936983	0.0553919852996967	0.636908072934955	Junction	Hippocampus
chr8:68217719-68224558(+)	ENSG00000046889.18	ENSG00000046889	PREX2	-0.0826511420663276	2.52321572198996	-1.9218901233493	0.0553935509243153	0.636908072934955	Junction	Hippocampus
chr4:2931151-2931226(-)	ENSG00000109736.14	ENSG00000109736	MFSD10	-0.169838092978439	-0.125175486829833	-1.92187308366565	0.055395703106726	0.636908072934955	Junction	Hippocampus
chr7:97853387-97854579(-)	ENSG00000070669.16	ENSG00000070669	ASNS	-0.071401194409458	3.31814242248978	-1.92186049632796	0.0553972929843895	0.636908072934955	Junction	Hippocampus
chr6:85618940-85619267(-)	ENSG00000135316.17	ENSG00000135316	SYNCRIP	-0.0574489452046117	3.52495005958795	-1.92183336493142	0.0554007200185111	0.636908072934955	Junction	Hippocampus
chr15:75359154-75359327(-)	ENSG00000140400.15	ENSG00000140400	MAN2C1	0.116690575416301	0.378140901660893	1.92182479702851	0.0554018022884762	0.636908072934955	Junction	Hippocampus
chr3:112000947-112011762(+)	ENSG00000144834.13	ENSG00000144834	TAGLN3	0.0926622105569231	5.05874097007292	1.92175117365746	0.0554111028853176	0.636944113922196	Junction	Hippocampus
chrX:19966650-19970223(-)	ENSG00000173681.16	ENSG00000173681	CXorf23	0.0741628013778486	2.09939200428613	1.92172909972231	0.0554138916670651	0.636944113922196	Junction	Hippocampus
chr12:122855613-122855830(+)	ENSG00000130787.13	ENSG00000130787	HIP1R	0.0907730828535651	2.22831832449235	1.92158230197691	0.0554324408211229	0.63708331986254	Junction	Hippocampus
chr5:32255769-32263112(-)	ENSG00000150712.10	ENSG00000150712	MTMR12	-0.0746973768135949	2.01890010551139	-1.92156237773487	0.055434958820359	0.63708331986254	Junction	Hippocampus
chr3:126704629-126727077(+)	ENSG00000159685.10	ENSG00000159685	CHCHD6	-0.172505463286864	-0.0738842710628317	-1.92146040568656	0.0554478474107386	0.637095468660216	Junction	Hippocampus
chr1:23338609-23340851(-)	ENSG00000125944.18	ENSG00000125944	HNRNPR	0.072332754957451	2.03961931667794	1.9214578604666	0.0554481691417251	0.637095468660216	Junction	Hippocampus
chr17:62608149-62612391(+)	ENSG00000146872.17	ENSG00000146872	TLK2	0.0773245325754595	1.66705840072071	1.92144772276259	0.0554494506234899	0.637095468660216	Junction	Hippocampus
chr6:101622117-101626379(+)	ENSG00000164418.19	ENSG00000164418	GRIK2	-0.0768275706974791	2.74199689187857	-1.92134174509525	0.0554628484785628	0.63716872375502	Junction	Hippocampus
chr16:24846013-24846231(+)	ENSG00000158865.12	ENSG00000158865	SLC5A11	0.241344387533572	-0.738943449018966	1.92126985543859	0.0554719384181949	0.63716872375502	Junction	Hippocampus
chrX:153559943-153560675(+)	ENSG00000067842.17	ENSG00000067842	ATP2B3	0.115308387914221	1.99769142721604	1.92126729270117	0.0554722624812605	0.63716872375502	Junction	Hippocampus
chr8:124330793-124371853(-)	ENSG00000164983.7	ENSG00000164983	TMEM65	0.107279029729504	1.11714634625088	1.92125559779355	0.0554737413448823	0.63716872375502	Junction	Hippocampus
chr14:94110798-94111658(+)	ENSG00000165949.12	ENSG00000165949	IFI27	-0.127601535449041	2.08037627170688	-1.92115253369573	0.055486775601462	0.637247002146214	Junction	Hippocampus
chr7:8221399-8228600(-)	ENSG00000003147.17	ENSG00000003147	ICA1	-0.0739095098666516	3.07250340692024	-1.92112524600129	0.0554902270363734	0.637247002146214	Junction	Hippocampus
chr3:45001609-45005290(+)	ENSG00000075914.12	ENSG00000075914	EXOSC7	-0.0859832651134807	1.37363672025181	-1.92106761814485	0.0554975165823062	0.637247002146214	Junction	Hippocampus
chr16:70535421-70538322(+)	ENSG00000189091.12	ENSG00000189091	SF3B3	0.0566587936045779	2.61095936622459	1.92106005231629	0.0554984736695012	0.637247002146214	Junction	Hippocampus
chr7:102511982-102517645(-)	ENSG00000170667.14	ENSG00000170667	RASA4B	0.361367903845865	-1.44924509782661	1.9209790169536	0.0555087256148406	0.637303868730565	Junction	Hippocampus
chr19:16519353-16519620(-)	ENSG00000085872.14	ENSG00000085872	CHERP	-0.100892431145884	1.22788339935694	-1.92095008982274	0.0555123856275905	0.637303868730565	Junction	Hippocampus
chr11:119285101-119285188(+)	ENSG00000110395.6	ENSG00000110395	CBL	0.0847208985471503	1.6057985195548	1.92089738139431	0.0555190550943278	0.637329006132054	Junction	Hippocampus
chr19:39025555-39026869(-)	ENSG00000161243.8	ENSG00000161243	FBXO27	-0.126617154269338	0.464491269815504	-1.9208186503723	0.0555290185813731	0.637391950014446	Junction	Hippocampus
chr15:74890090-74890526(+)	ENSG00000178802.17	ENSG00000178802	MPI	0.0962183759388178	1.08706052398898	1.92071303153633	0.0555423870968361	0.637464159528619	Junction	Hippocampus
chr1:148967906-148968835(+)	ENSG00000178104.19	ENSG00000178104	PDE4DIP	0.0530921590352762	4.40608052808135	1.92062732672555	0.0555532370090505	0.637464159528619	Junction	Hippocampus
chr9:129013020-129014410(-)	ENSG00000148341.17	ENSG00000148341	SH3GLB2	0.105798499864647	2.0398147016498	1.92054024614775	0.0555642629043687	0.637464159528619	Junction	Hippocampus
chr2:113641006-113641352(+)	ENSG00000144134.18	ENSG00000144134	RABL2A	0.167468957673603	0.770610440522929	1.92046629857004	0.0555736273739557	0.637464159528619	Junction	Hippocampus
chr20:34077246-34078504(+)	ENSG00000125970.11	ENSG00000125970	RALY	0.0646002915052976	2.72981235200765	1.92046041384219	0.0555743726525789	0.637464159528619	Junction	Hippocampus
chr11:64320793-64320864(+)	ENSG00000126432.13	ENSG00000126432	PRDX5	0.0647677086509153	5.16731971888765	1.92038979681419	0.0555833166854996	0.637464159528619	Junction	Hippocampus
chr20:62308179-62308367(+)	ENSG00000130706.12	ENSG00000130706	ADRM1	-0.0794327660891383	1.51019893238157	-1.92038584843481	0.0555838168048951	0.637464159528619	Junction	Hippocampus
chr17:54900924-54903707(+)	ENSG00000141198.13	ENSG00000141198	TOM1L1	0.147344526852914	0.716912060813272	1.92036982623545	0.0555858462869745	0.637464159528619	Junction	Hippocampus
chr10:72475298-72477173(-)	ENSG00000107745.17	ENSG00000107745	MICU1	0.0644981441122214	3.19570536070624	1.9203581453773	0.0555873259039597	0.637464159528619	Junction	Hippocampus
chr1:235252810-235255659(-)	ENSG00000054267.20	ENSG00000054267	ARID4B	0.0679638725778591	2.52021050136338	1.92033329125827	0.0555904742905695	0.637464159528619	Junction	Hippocampus
chr7:135619691-135619789(+)	ENSG00000155561.14	ENSG00000155561	NUP205	-0.0987739478148039	0.674259632325765	-1.92033121728531	0.0555907370170931	0.637464159528619	Junction	Hippocampus
chr4:121810100-121811582(+)	ENSG00000123737.12	ENSG00000123737	EXOSC9	-0.0940157827297618	1.22955836045187	-1.92026887854258	0.055598634442531	0.637464159528619	Junction	Hippocampus
chr1:156213177-156232319(+)	ENSG00000260238.6	ENSG00000260238	PMF1-BGLAP	-0.0872038088469985	1.11634465942489	-1.92024427298685	0.0556017518722034	0.637464159528619	Junction	Hippocampus
chr1:7249627-7467829(+)	ENSG00000171735.18	ENSG00000171735	CAMTA1	0.0934397910670011	2.24379439557476	1.92023500054662	0.0556029266928032	0.637464159528619	Junction	Hippocampus
chr2:190998309-190999625(-)	ENSG00000115415.18	ENSG00000115415	STAT1	-0.0930775636820563	3.84664588341137	-1.92020668849194	0.0556065139660359	0.637464159528619	Junction	Hippocampus
chr6:33206450-33206637(+)	ENSG00000204228.3	ENSG00000204228	HSD17B8	0.157426077604196	-0.065515970937627	1.92007795709268	0.0556228272939406	0.637464159528619	Junction	Hippocampus
chr1:19095026-19095544(-)	ENSG00000127481.14	ENSG00000127481	UBR4	-0.0754226674722809	2.4570906813908	-1.92006659779706	0.0556242669788877	0.637464159528619	Junction	Hippocampus
chr12:79285972-79292016(+)	ENSG00000067715.13	ENSG00000067715	SYT1	0.1749835614277	3.63186871728071	1.9200197685757	0.0556302024758055	0.637464159528619	Junction	Hippocampus
chr11:65713059-65713592(+)	ENSG00000172977.12	ENSG00000172977	KAT5	-0.080545022572775	1.50119470057859	-1.9199642441705	0.0556372407539677	0.637464159528619	Junction	Hippocampus
chr7:2218044-2219331(-)	ENSG00000002822.15	ENSG00000002822	MAD1L1	0.0905293532301267	1.22786231950684	1.91996140926046	0.0556376001273845	0.637464159528619	Junction	Hippocampus
chr10:288422-310030(-)	ENSG00000151240.16	ENSG00000151240	DIP2C	-0.0680464754157432	2.15233470217409	-1.91995223666009	0.055638762924937	0.637464159528619	Junction	Hippocampus
chr11:35439694-35441480(-)	ENSG00000149090.11	ENSG00000149090	PAMR1	-0.100858614994354	1.67386097740197	-1.91994681328467	0.0556394504481177	0.637464159528619	Junction	Hippocampus
chr8:38419736-38421796(-)	ENSG00000077782.19	ENSG00000077782	FGFR1	-0.114533735769701	1.7812247683563	-1.91992173056778	0.0556426302852742	0.637464159528619	Junction	Hippocampus
chr9:133054810-133054943(+)	ENSG00000148308.17	ENSG00000148308	GTF3C5	0.152865489025858	-0.486990822733474	1.91992000426781	0.0556428491408737	0.637464159528619	Junction	Hippocampus
chr5:80434218-80436755(+)	ENSG00000039319.16	ENSG00000039319	ZFYVE16	0.0775056224221775	3.12645765009898	1.91976603161124	0.0556623722707581	0.637474120503111	Junction	Hippocampus
chr19:10712629-10712757(+)	ENSG00000213339.8	ENSG00000213339	QTRT1	0.0769647416484663	1.77494589486907	1.91974862071818	0.0556645802643894	0.637474120503111	Junction	Hippocampus
chr19:21765787-21767426(-)	ENSG00000197020.10	ENSG00000197020	ZNF100	0.142123486843738	0.606639813075507	1.91972942006222	0.0556670153149635	0.637474120503111	Junction	Hippocampus
chr2:200899469-200903493(+)	ENSG00000196290.14	ENSG00000196290	NIF3L1	-0.120852947558723	0.77800398694303	-1.91970686123084	0.0556698763672832	0.637474120503111	Junction	Hippocampus
chr6:32127751-32128116(-)	ENSG00000213676.10	ENSG00000213676	ATF6B	0.0974114567756583	2.14905135525772	1.91969754095659	0.0556710584587606	0.637474120503111	Junction	Hippocampus
chr12:104334333-104339138(+)	ENSG00000198431.15	ENSG00000198431	TXNRD1	-0.0691143847861593	2.93469745620453	-1.91965523013512	0.0556764250092386	0.637474120503111	Junction	Hippocampus
chr5:132762646-132763705(-)	ENSG00000164402.13	ENSG00000164402	SEPT8	0.0541999681824036	4.97035866007449	1.91963740939	0.0556786854571538	0.637474120503111	Junction	Hippocampus
chr4:78317509-78318809(+)	ENSG00000138759.17	ENSG00000138759	FRAS1	0.228264303848125	-0.663478115948925	1.91958855099606	0.0556848832267312	0.637474120503111	Junction	Hippocampus
chr15:34084487-34088052(-)	ENSG00000134153.9	ENSG00000134153	EMC7	-0.0536529024682105	3.05135376687229	-1.91955874480418	0.0556886644757954	0.637474120503111	Junction	Hippocampus
chr9:130476962-130479715(+)	ENSG00000130707.17	ENSG00000130707	ASS1	-0.121130778697824	1.6474138600715	-1.91955139074859	0.0556895974530955	0.637474120503111	Junction	Hippocampus
chr6:31983668-31983837(+)	ENSG00000244731.7	ENSG00000244731	C4A	-0.162555310624336	2.19643201261222	-1.91948385878884	0.0556981655527703	0.637474120503111	Junction	Hippocampus
chr21:44856365-44861162(-)	ENSG00000183255.11	ENSG00000183255	PTTG1IP	-0.0705912162402301	3.09845999323244	-1.91943093122605	0.055704881494175	0.637474120503111	Junction	Hippocampus
chr17:81846630-81846946(-)	ENSG00000185624.14	ENSG00000185624	P4HB	-0.0579788849047509	3.65558934437688	-1.91940846190563	0.0557077328153391	0.637474120503111	Junction	Hippocampus
chr9:84702420-84707843(+)	ENSG00000148053.15	ENSG00000148053	NTRK2	-0.073435678234381	6.3447578786163	-1.91938147595999	0.0557111574504492	0.637474120503111	Junction	Hippocampus
chr4:3235399-3235564(+)	ENSG00000197386.10	ENSG00000197386	HTT	-0.0681910657327873	2.0169932748168	-1.9193779543665	0.0557116043691299	0.637474120503111	Junction	Hippocampus
chr3:49675967-49676055(+)	ENSG00000164062.12	ENSG00000164062	APEH	0.0698193688509051	2.36383961047816	1.91927825354554	0.0557242584536648	0.637474120503111	Junction	Hippocampus
chr2:26940173-26941949(+)	ENSG00000157851.16	ENSG00000157851	DPYSL5	0.109467801964008	2.29777677073564	1.91926415007305	0.0557260486684486	0.637474120503111	Junction	Hippocampus
chr7:151570226-151572663(-)	ENSG00000106617.13	ENSG00000106617	PRKAG2	-0.0812463744039044	2.21844920424719	-1.91924839380553	0.0557280487365515	0.637474120503111	Junction	Hippocampus
chr22:17563714-17569923(+)	ENSG00000182902.13	ENSG00000182902	SLC25A18	-0.0957312077527788	2.56018948654124	-1.91922256482139	0.0557313275444221	0.637474120503111	Junction	Hippocampus
chr2:99018350-99018535(-)	ENSG00000135951.14	ENSG00000135951	TSGA10	0.192283997611271	-0.522726640542361	1.91920674014637	0.0557333364553312	0.637474120503111	Junction	Hippocampus
chr4:185332760-185339378(+)	ENSG00000109762.15	ENSG00000109762	SNX25	0.10309384271974	1.87343050895791	1.9191637035516	0.0557388001715051	0.637485361073974	Junction	Hippocampus
chr11:70339307-70343668(+)	ENSG00000131626.16	ENSG00000131626	PPFIA1	-0.0832025799741065	1.14946659087464	-1.91911429908602	0.0557450728738674	0.637490911879454	Junction	Hippocampus
chr2:55267636-55268577(-)	ENSG00000085760.14	ENSG00000085760	MTIF2	0.0756186396350694	1.85516146775957	1.91906211126821	0.0557516996094631	0.637490911879454	Junction	Hippocampus
chr12:56324183-56324293(-)	ENSG00000135473.14	ENSG00000135473	PAN2	0.148273584798875	-0.21431707918163	1.91905400856006	0.0557527285390234	0.637490911879454	Junction	Hippocampus
chr1:36178597-36178684(+)	ENSG00000116871.15	ENSG00000116871	MAP7D1	-0.0878403586297628	2.84997658888897	-1.91897946588314	0.0557621951520139	0.63751755957141	Junction	Hippocampus
chr16:48348291-48351580(+)	ENSG00000102910.13	ENSG00000102910	LONP2	0.0487692506659869	3.35530444068138	1.91893863903639	0.0557673805632393	0.63751755957141	Junction	Hippocampus
chr1:88771880-88784638(+)	ENSG00000065243.19	ENSG00000065243	PKN2	-0.0637641109806444	2.13121350527279	-1.91889030184258	0.0557735203838728	0.63751755957141	Junction	Hippocampus
chr6:53276257-53291775(-)	ENSG00000012660.13	ENSG00000012660	ELOVL5	-0.0775393818080634	3.1836114490737	-1.91884051113248	0.0557798454222126	0.63751755957141	Junction	Hippocampus
chr11:44860470-44906406(+)	ENSG00000157570.11	ENSG00000157570	TSPAN18	-0.291889338483524	-0.674173466198364	-1.91877632738714	0.0557879997289581	0.63751755957141	Junction	Hippocampus
chr7:98906256-98908727(+)	ENSG00000196367.12	ENSG00000196367	TRRAP	-0.116519054929683	0.146366755204363	-1.9187599128181	0.0557900852991566	0.63751755957141	Junction	Hippocampus
chr12:122575647-122575799(+)	ENSG00000184445.11	ENSG00000184445	KNTC1	-0.124823391191441	0.120885044240268	-1.91875354978874	0.0557908937780316	0.63751755957141	Junction	Hippocampus
chr2:60918607-60920040(+)	ENSG00000162924.13	ENSG00000162924	REL	-0.112486457546476	0.572115917101249	-1.91872988510815	0.055793900669942	0.63751755957141	Junction	Hippocampus
chr16:578506-578784(+)	ENSG00000007541.16	ENSG00000007541	PIGQ	0.100435508097502	0.969730000567117	1.91867232457572	0.0558012150171063	0.63751755957141	Junction	Hippocampus
chr16:2208335-2208449(+)	ENSG00000167965.17	ENSG00000167965	MLST8	-0.169684025513986	-0.215038638009877	-1.91863371777328	0.055806121320238	0.63751755957141	Junction	Hippocampus
chr20:49226536-49228714(+)	ENSG00000124228.14	ENSG00000124228	DDX27	0.0905674535063126	1.17999093487424	1.91862829849203	0.0558068100525283	0.63751755957141	Junction	Hippocampus
chr1:100723341-100724623(+)	ENSG00000162692.10	ENSG00000162692	VCAM1	-0.228714374647847	0.0301517745727002	-1.91852932647709	0.0558193895804422	0.63751755957141	Junction	Hippocampus
chr2:200499085-200504747(-)	ENSG00000155729.12	ENSG00000155729	KCTD18	-0.145628193411906	-0.146500174590219	-1.91851630867538	0.0558210443438208	0.63751755957141	Junction	Hippocampus
chr2:95939016-95941159(-)	ENSG00000174501.14	ENSG00000174501	ANKRD36C	0.0724571849724213	2.01162810102189	1.91848114807454	0.0558255140035598	0.63751755957141	Junction	Hippocampus
chr7:127375035-127377185(-)	ENSG00000048405.9	ENSG00000048405	ZNF800	0.0773641389771371	2.44443657454479	1.91835121370995	0.0558420340202621	0.63751755957141	Junction	Hippocampus
chr16:67829517-67829764(-)	ENSG00000102901.12	ENSG00000102901	CENPT	0.0838552505770507	1.57125440501351	1.91831820166936	0.0558462318634613	0.63751755957141	Junction	Hippocampus
chr6:110100680-110101587(-)	ENSG00000112290.12	ENSG00000112290	WASF1	0.0879437886694094	4.07555101360938	1.91831809286831	0.0558462456991455	0.63751755957141	Junction	Hippocampus
chr2:208185033-208186945(-)	ENSG00000188674.10	ENSG00000188674	C2orf80	0.0984988518906665	2.98547619111913	1.91831800760879	0.0558462565411728	0.63751755957141	Junction	Hippocampus
chr12:68656450-68657100(+)	ENSG00000127314.17	ENSG00000127314	RAP1B	-0.0685183147931883	3.33938128223098	-1.91830887181486	0.0558474183046721	0.63751755957141	Junction	Hippocampus
chr1:181391493-181413132(+)				-0.231557413852272	-0.703727836752112	-1.91830209964839	0.055848279507875	0.63751755957141	Junction	Hippocampus
chr17:29122254-29165941(-)	ENSG00000196535.15	ENSG00000196535	MYO18A	0.0685300514863382	2.50394737930745	1.91829514286373	0.0558491642001792	0.63751755957141	Junction	Hippocampus
chr15:78174525-78178613(-)	ENSG00000103740.9	ENSG00000103740	ACSBG1	-0.0893063028226322	2.06600414709204	-1.91818252151387	0.0558634878556953	0.637582735686769	Junction	Hippocampus
chr11:65504207-65504325(+)	ENSG00000251562.7	ENSG00000251562	MALAT1	-0.135049806628052	4.37613476983135	-1.91817977499721	0.0558638372075744	0.637582735686769	Junction	Hippocampus
chr1:202333556-202334988(-)	ENSG00000077152.9	ENSG00000077152	UBE2T	0.120141763783533	0.18134906154324	1.91813203355179	0.0558699101237576	0.637600895536369	Junction	Hippocampus
chr2:106163711-106164735(-)	ENSG00000115652.14	ENSG00000115652	UXS1	-0.0798283810155996	3.37847375433145	-1.91808308487569	0.0558761371780979	0.637614155348215	Junction	Hippocampus
chr13:110183277-110186384(-)	ENSG00000187498.14	ENSG00000187498	COL4A1	-0.198605813696184	-0.200215674943626	-1.9180392282117	0.0558817169400837	0.637614155348215	Junction	Hippocampus
chr7:45000364-45038252(+)	ENSG00000136280.15	ENSG00000136280	CCM2	0.138993954308635	0.578095913784837	1.91798415921741	0.0558887238757457	0.637614155348215	Junction	Hippocampus
chr3:44448740-44449512(-)	ENSG00000185219.16	ENSG00000185219	ZNF445	-0.0863620889134157	1.30719364316526	-1.91798199296229	0.05588899952337	0.637614155348215	Junction	Hippocampus
chr11:66053105-66055075(+)	ENSG00000087365.15	ENSG00000087365	SF3B2	0.0909520720099404	2.58900685648559	1.91786912331472	0.0559033633244951	0.637625791676928	Junction	Hippocampus
chr16:57469762-57469960(+)	ENSG00000102978.12	ENSG00000102978	POLR2C	-0.0621092342939342	2.58725243360721	-1.91776869724309	0.0559161461504726	0.637625791676928	Junction	Hippocampus
chr6:31936062-31937318(+)	ENSG00000166278.14	ENSG00000166278	C2	-0.221589091226894	-0.891782549757149	-1.91775062945064	0.0559184461856798	0.637625791676928	Junction	Hippocampus
chr1:232493661-232513856(-)	ENSG00000116991.10	ENSG00000116991	SIPA1L2	-0.0951402927691467	1.92156022452004	-1.91774222404887	0.0559195162227236	0.637625791676928	Junction	Hippocampus
chr19:10920947-10921049(+)	ENSG00000142453.11	ENSG00000142453	CARM1	-0.0719642457205184	1.78281340817888	-1.91770894501856	0.0559237529277901	0.637625791676928	Junction	Hippocampus
chr3:128101649-128104772(-)	ENSG00000175792.11	ENSG00000175792	RUVBL1	0.0651799490259878	2.25914002453385	1.91768783724127	0.055926440267419	0.637625791676928	Junction	Hippocampus
chr11:65581127-65581210(+)	ENSG00000173442.12	ENSG00000173442	EHBP1L1	-0.183510133284819	-0.654567467789166	-1.91767321813262	0.0559283015645898	0.637625791676928	Junction	Hippocampus
chr1:156768240-156782281(+)	ENSG00000143294.14	ENSG00000143294	PRCC	0.0944721922776258	1.0519032772619	1.91764023204305	0.0559325015263632	0.637625791676928	Junction	Hippocampus
chr1:165891323-165896189(+)	ENSG00000143179.13	ENSG00000143179	UCK2	-0.0831979103929768	1.56275473062699	-1.91760000247043	0.0559376241233545	0.637625791676928	Junction	Hippocampus
chr10:122427032-122429623(+)	ENSG00000107679.14	ENSG00000107679	PLEKHA1	0.149849388098405	0.693050282190424	1.9175876941201	0.0559391914746207	0.637625791676928	Junction	Hippocampus
chr10:1044172-1048863(-)	ENSG00000067064.10	ENSG00000067064	IDI1	0.0911385442995704	2.87496875767544	1.91758667676231	0.0559393210270955	0.637625791676928	Junction	Hippocampus
chr16:579181-580182(+)	ENSG00000007541.16	ENSG00000007541	PIGQ	0.0998706352854614	1.49452111638916	1.9175289228343	0.0559466759448675	0.637627289053229	Junction	Hippocampus
chr12:51354493-51355805(-)	ENSG00000139629.15	ENSG00000139629	GALNT6	-0.1843747248605	-0.646472332406037	-1.91751179508483	0.0559488573058993	0.637627289053229	Junction	Hippocampus
chr5:115616446-115620434(-)	ENSG00000251201.8	ENSG00000251201	TMED7-TICAM2	-0.0591744745055429	3.40228060880783	-1.91745288386079	0.0559563606822158	0.637627289053229	Junction	Hippocampus
chr18:28009873-28011845(-)	ENSG00000170558.8	ENSG00000170558	CDH2	-0.0613402658531681	3.33885040893893	-1.91744487930129	0.0559573802680179	0.637627289053229	Junction	Hippocampus
chr2:216148277-216160067(+)	ENSG00000079246.15	ENSG00000079246	XRCC5	-0.0369143506990843	4.24744888719969	-1.91724908355289	0.0559823247128277	0.637732650461316	Junction	Hippocampus
chr13:110205407-110205493(-)	ENSG00000187498.14	ENSG00000187498	COL4A1	-0.174700881052099	1.1275816185164	-1.91722672490525	0.0559851738035899	0.637732650461316	Junction	Hippocampus
chr1:66719406-66729263(+)	ENSG00000118473.21	ENSG00000118473	SGIP1	0.0561891647607042	3.37353598721576	1.91721101404397	0.055987175860792	0.637732650461316	Junction	Hippocampus
chr1:155177076-155177194(+)	ENSG00000163462.17	ENSG00000163462	TRIM46	-0.0948881083177597	0.897933424880717	-1.91709924911993	0.0560014199505655	0.637732650461316	Junction	Hippocampus
chr4:76278225-76280263(+)	ENSG00000189157.13	ENSG00000189157	FAM47E	0.162448567825771	0.0329889447113014	1.91708794236564	0.0560028611297924	0.637732650461316	Junction	Hippocampus
chr12:34024160-34025862(+)	ENSG00000139133.6	ENSG00000139133	ALG10	-0.132851044632575	0.226420842155322	-1.91707757372726	0.056004182762339	0.637732650461316	Junction	Hippocampus
chr20:45937586-45938980(+)	ENSG00000100982.11	ENSG00000100982	PCIF1	-0.124715566859173	-0.162024648981166	-1.91707635219352	0.056004338466154	0.637732650461316	Junction	Hippocampus
chr2:110146836-110147915(-)	ENSG00000144061.12	ENSG00000144061	NPHP1	0.107428476845866	0.844159101759513	1.91706534593228	0.056005741404732	0.637732650461316	Junction	Hippocampus
chr2:97244030-97245156(+)	ENSG00000135976.16	ENSG00000135976	ANKRD36	-0.0850030371389105	2.96793959500302	-1.91705569945863	0.0560069710390024	0.637732650461316	Junction	Hippocampus
chr10:91827204-91828284(+)	ENSG00000107854.5	ENSG00000107854	TNKS2	-0.0550646333852838	2.68499962915817	-1.91696633131634	0.0560183638535254	0.637811327220631	Junction	Hippocampus
chr2:230791037-230793212(+)	ENSG00000135932.10	ENSG00000135932	CAB39	0.0543826318690777	3.52713181537554	1.91689313297568	0.0560276967557329	0.637829853993532	Junction	Hippocampus
chr5:69113228-69114419(+)	ENSG00000145740.18	ENSG00000145740	SLC30A5	0.0748059501033147	1.80176076686985	1.91688324311769	0.056028957827696	0.637829853993532	Junction	Hippocampus
chr21:33506105-33509782(-)	ENSG00000159131.16	ENSG00000159131	GART	0.121781083652877	0.511948951891167	1.91675355757302	0.0560454964398879	0.637897765672019	Junction	Hippocampus
chr9:97439319-97441657(+)	ENSG00000196116.7	ENSG00000196116	TDRD7	0.0810002456524728	1.46516061753996	1.91673710429567	0.056047594994613	0.637897765672019	Junction	Hippocampus
chr8:69495927-69501873(+)	ENSG00000137573.13	ENSG00000137573	SULF1	-0.223571002634221	-0.936374757523725	-1.91673098887459	0.0560483750107211	0.637897765672019	Junction	Hippocampus
chr8:25373659-25374563(+)	ENSG00000147459.17	ENSG00000147459	DOCK5	0.108281323671482	1.56475829067085	1.91658164913549	0.0560674259691676	0.637941949150901	Junction	Hippocampus
chr4:108023564-108027687(+)	ENSG00000138796.15	ENSG00000138796	HADH	-0.0734700483564523	1.7842620051796	-1.91645915595944	0.0560830562093825	0.637941949150901	Junction	Hippocampus
chr16:53704230-53810139(+)	ENSG00000140718.19	ENSG00000140718	FTO	0.0668568314823594	4.08029854358508	1.91645777844184	0.0560832320025902	0.637941949150901	Junction	Hippocampus
chr11:7639871-7641478(+)	ENSG00000166387.11	ENSG00000166387	PPFIBP2	0.193994798207674	-0.638663276942522	1.91644828255764	0.0560844438413442	0.637941949150901	Junction	Hippocampus
chr17:51273451-51275865(+)	ENSG00000011260.13	ENSG00000011260	UTP18	0.0842649800012879	1.48747034599462	1.91643675039651	0.0560859155736287	0.637941949150901	Junction	Hippocampus
chr17:75034118-75035231(+)	ENSG00000180901.10	ENSG00000180901	KCTD2	0.193376004645999	-0.819207328089349	1.91643431551444	0.0560862263169596	0.637941949150901	Junction	Hippocampus
chr1:36307286-36307516(+)	ENSG00000214193.9	ENSG00000214193	SH3D21	0.134783856023829	0.119124115975404	1.91638588964156	0.056092406799104	0.637941949150901	Junction	Hippocampus
chr15:82229111-82230847(-)	ENSG00000140598.13	ENSG00000140598	EFL1	-0.102811104245223	0.73320418906669	-1.91635418413086	0.056096453608566	0.637941949150901	Junction	Hippocampus
chr8:68121050-68127377(+)	ENSG00000046889.18	ENSG00000046889	PREX2	-0.0882780160676664	2.70807343020127	-1.91632483712886	0.0561001996016229	0.637941949150901	Junction	Hippocampus
chr16:25240739-25243784(-)	ENSG00000155592.15	ENSG00000155592	ZKSCAN2	0.11791485688803	0.0404654454827558	1.91627567137131	0.0561064758250727	0.637941949150901	Junction	Hippocampus
chr5:128182942-128184365(+)	ENSG00000064651.13	ENSG00000064651	SLC12A2	0.0839610708651717	3.29435149301601	1.91621575992749	0.05611412457583	0.637941949150901	Junction	Hippocampus
chr9:128598505-128598962(+)	ENSG00000197694.14	ENSG00000197694	SPTAN1	0.04499596985607	6.07008201931308	1.91619762495407	0.0561164399964038	0.637941949150901	Junction	Hippocampus
chr17:35119173-35119531(-)	ENSG00000185379.20	ENSG00000185379	RAD51D	-0.116086514504001	0.315049726898759	-1.91617797156624	0.0561189493739008	0.637941949150901	Junction	Hippocampus
chr21:44973266-44976679(+)	ENSG00000160256.12	ENSG00000160256	FAM207A	-0.119726252065814	0.224778815023925	-1.91616813424072	0.0561202054553449	0.637941949150901	Junction	Hippocampus
chr3:161235213-161238112(+)	ENSG00000169251.12	ENSG00000169251	NMD3	-0.0790846579632146	1.90713805848139	-1.91614249680898	0.0561234790878822	0.637941949150901	Junction	Hippocampus
chr3:42620044-42621428(+)	ENSG00000114857.17	ENSG00000114857	NKTR	-0.181090369575978	-0.13389267647731	-1.91613838572099	0.0561240040457785	0.637941949150901	Junction	Hippocampus
chr13:32521450-32522181(-)	ENSG00000244754.8	ENSG00000244754	N4BP2L2	-0.0773879947250248	4.61307876437206	-1.91605792205955	0.0561342795330991	0.637953758793012	Junction	Hippocampus
chr9:129868450-129868861(+)	ENSG00000136878.12	ENSG00000136878	USP20	-0.109958611349397	0.501419547001851	-1.91604444399869	0.0561360008817926	0.637953758793012	Junction	Hippocampus
chr18:47069601-47075276(+)	ENSG00000167216.16	ENSG00000167216	KATNAL2	0.132366517758166	-0.0465066948999171	1.91601514123405	0.0561397434326386	0.637953758793012	Junction	Hippocampus
chr2:88175402-88178782(+)	ENSG00000144115.16	ENSG00000144115	THNSL2	-0.339489015840637	0.125393719186188	-1.91598980087494	0.0561429800730222	0.637953758793012	Junction	Hippocampus
chr3:139347045-139348159(+)	ENSG00000175110.11	ENSG00000175110	MRPS22	-0.0558868389888641	2.86534040533979	-1.91587350492272	0.0561578361720512	0.637959540949429	Junction	Hippocampus
chr2:171893259-171894202(-)	ENSG00000115840.13	ENSG00000115840	SLC25A12	0.111643193696218	2.43762929793711	1.91586352575074	0.0561591111035448	0.637959540949429	Junction	Hippocampus
chrX:154400627-154400701(+)	ENSG00000147403.16	ENSG00000147403	RPL10	-0.0809170721986457	5.17172178040487	-1.9158433575541	0.0561616878510303	0.637959540949429	Junction	Hippocampus
chr1:54651984-54652852(+)	ENSG00000184313.19	ENSG00000184313	MROH7	0.125841476951035	0.537455552888817	1.91580281441214	0.0561668680598985	0.637959540949429	Junction	Hippocampus
chr8:42345020-42349015(+)	ENSG00000070501.11	ENSG00000070501	POLB	-0.0785165114315913	1.82362923703321	-1.91580047691734	0.0561671667344578	0.637959540949429	Junction	Hippocampus
chr10:113850645-113852722(-)	ENSG00000198924.7	ENSG00000198924	DCLRE1A	-0.113697383052719	0.0510956003817078	-1.91571753961649	0.0561777649487452	0.637959540949429	Junction	Hippocampus
chr6:138313940-138317250(+)	ENSG00000112379.8	ENSG00000112379	ARFGEF3	0.060909236615052	3.35606737249486	1.91568700919748	0.056181666725576	0.637959540949429	Junction	Hippocampus
chr1:1739705-1744250(-)	ENSG00000215790.6	ENSG00000215790	SLC35E2	-0.240012033669849	0.736968214971693	-1.9156808837041	0.0561824495887676	0.637959540949429	Junction	Hippocampus
chr17:37179407-37181200(-)	ENSG00000278540.4	ENSG00000278540	ACACA	0.0615736521091214	3.06384143570992	1.91566743333954	0.0561841686325562	0.637959540949429	Junction	Hippocampus
chr1:12327855-12329828(+)	ENSG00000048707.13	ENSG00000048707	VPS13D	0.0557021493883275	2.70155461483406	1.91558645735143	0.0561945188181358	0.637959540949429	Junction	Hippocampus
chr6:159685034-159688125(-)	ENSG00000112096.16	ENSG00000112096	SOD2	-0.120252567824436	4.83097997281893	-1.91558300097312	0.0561949606408308	0.637959540949429	Junction	Hippocampus
chr20:32836842-32839734(+)	ENSG00000101367.8	ENSG00000101367	MAPRE1	-0.0530514322617608	3.01851079264491	-1.91554561265174	0.0561997401091051	0.637959540949429	Junction	Hippocampus
chr1:153636654-153638294(+)	ENSG00000160679.12	ENSG00000160679	CHTOP	-0.0697408436610544	1.79237033449036	-1.91552961780301	0.0562017848853843	0.637959540949429	Junction	Hippocampus
chr2:108680771-108683884(+)	ENSG00000169756.16	ENSG00000169756	LIMS1	-0.11106239455921	0.97721192110303	-1.91544477840916	0.0562126317659546	0.637972085380855	Junction	Hippocampus
chr5:151447814-151458787(+)	ENSG00000123643.12	ENSG00000123643	SLC36A1	-0.111824373046436	0.725506259587889	-1.91541093896732	0.0562169586922695	0.637972085380855	Junction	Hippocampus
chr6:31791738-31791870(-)	ENSG00000204394.12	ENSG00000204394	VARS	0.0889883527878145	1.160127654136	1.91539134837672	0.0562194637970767	0.637972085380855	Junction	Hippocampus
chr12:122858946-122859060(+)	ENSG00000130787.13	ENSG00000130787	HIP1R	-0.0910841852264742	1.55325001856353	-1.91535160341362	0.0562245463858274	0.637972085380855	Junction	Hippocampus
chr2:169241366-169242955(-)	ENSG00000081479.12	ENSG00000081479	LRP2	-0.173362847565542	0.565842375967604	-1.91533553881172	0.0562266008372898	0.637972085380855	Junction	Hippocampus
chr19:56823680-56824261(-)	ENSG00000269699.5	ENSG00000269699	ZIM2	0.0880012211317463	5.2041199082144	1.91531055271017	0.0562297963560296	0.637972085380855	Junction	Hippocampus
chr2:20687095-20701569(-)	ENSG00000118961.14	ENSG00000118961	LDAH	0.13072801149236	0.057412175757727	1.91525259641969	0.0562372090777444	0.637979338222794	Junction	Hippocampus
chr12:104886440-104889032(-)	ENSG00000136052.9	ENSG00000136052	SLC41A2	-0.0912768204657101	1.63806847098052	-1.91519645852734	0.0562443900017141	0.637979338222794	Junction	Hippocampus
chr1:225862352-225862454(-)	ENSG00000196187.11	ENSG00000196187	TMEM63A	0.112821850867095	3.13693591834874	1.91513534585837	0.0562522081497103	0.637979338222794	Junction	Hippocampus
chrX:17025186-17029525(+)	ENSG00000169891.17	ENSG00000169891	REPS2	0.0745345872997898	2.51436426646125	1.91507816727111	0.0562595238330116	0.637979338222794	Junction	Hippocampus
chr10:100490323-100490705(-)	ENSG00000075826.16	ENSG00000075826	SEC31B	0.179948211202743	-0.885252398636157	1.91502015369943	0.0562669471608056	0.637979338222794	Junction	Hippocampus
chr6:160056526-160058022(+)	ENSG00000197081.12	ENSG00000197081	IGF2R	-0.0824528066177047	1.71747431490152	-1.91501515770407	0.0562675864790132	0.637979338222794	Junction	Hippocampus
chr10:112950946-112951206(+)	ENSG00000148737.16	ENSG00000148737	TCF7L2	-0.148122648710361	0.113565380366836	-1.91494494651925	0.0562765717752186	0.637979338222794	Junction	Hippocampus
chr17:29655608-29666866(-)	ENSG00000141298.17	ENSG00000141298	SSH2	0.0894012428381419	1.19966720036203	1.91490194576411	0.0562820754012548	0.637979338222794	Junction	Hippocampus
chr7:74810953-74812738(-)	ENSG00000196275.13	ENSG00000196275	GTF2IRD2	0.232629634085768	-0.397214216521192	1.91490135793399	0.0562821506401944	0.637979338222794	Junction	Hippocampus
chr17:47808400-47808537(-)	ENSG00000006025.11	ENSG00000006025	OSBPL7	0.141347788969444	0.0057641068370475	1.91480590715992	0.0562943689161702	0.637979338222794	Junction	Hippocampus
chr2:218276080-218277003(-)	ENSG00000135926.13	ENSG00000135926	TMBIM1	-0.0951567232228046	2.59778582738143	-1.91479553859603	0.0562956962885194	0.637979338222794	Junction	Hippocampus
chr17:4716034-4716146(+)	ENSG00000141480.17	ENSG00000141480	ARRB2	0.0823198421751019	2.25821406608554	1.91472380755531	0.0563048799354985	0.637979338222794	Junction	Hippocampus
chr21:25745355-25749035(+)	ENSG00000154727.10	ENSG00000154727	GABPA	-0.0823451778283661	1.29129115959917	-1.914723067402	0.0563049747030487	0.637979338222794	Junction	Hippocampus
chr11:123577578-123584311(+)	ENSG00000023171.15	ENSG00000023171	GRAMD1B	0.0621172304120667	2.89403470579266	1.91468222804598	0.0563102038881234	0.637979338222794	Junction	Hippocampus
chr5:1585134-1589246(-)	ENSG00000185986.11	ENSG00000185986	SDHAP3	0.111900663675388	0.715910697001529	1.91466362826635	0.0563125855903451	0.637979338222794	Junction	Hippocampus
chrM:2142-2195(+)				-1.00785148490955	1.17912496577427	-1.91462628250265	0.0563173679705568	0.637979338222794	Junction	Hippocampus
chr1:37683161-37683318(-)	ENSG00000116922.14	ENSG00000116922	C1orf109	-0.100957821310336	0.949597154785342	-1.91457105277736	0.0563244411365598	0.637979338222794	Junction	Hippocampus
chr9:99138090-99142535(+)	ENSG00000106799.12	ENSG00000106799	TGFBR1	-0.128161198363908	0.993683509405163	-1.91455683212257	0.0563262624690187	0.637979338222794	Junction	Hippocampus
chr19:45784291-45785593(-)	ENSG00000185800.11	ENSG00000185800	DMWD	0.168687395446284	-0.331993981845076	1.91454015209486	0.0563283988522272	0.637979338222794	Junction	Hippocampus
chr7:11061842-11061963(+)	ENSG00000106443.15	ENSG00000106443	PHF14	-0.0667959220679138	4.16512491592652	-1.91452743227458	0.0563300280563398	0.637979338222794	Junction	Hippocampus
chr11:63704908-63749990(+)	ENSG00000133318.13	ENSG00000133318	RTN3	0.104990084143196	1.38438067885418	1.91450738153212	0.0563325963134997	0.637979338222794	Junction	Hippocampus
chr19:46694134-46697156(-)	ENSG00000105287.12	ENSG00000105287	PRKD2	-0.168209034223782	-0.578828987104031	-1.914487241067	0.0563351761615836	0.637979338222794	Junction	Hippocampus
chr12:112247077-112247461(-)	ENSG00000173064.11	ENSG00000173064	HECTD4	0.0664277405632154	3.24899020796399	1.91446781707157	0.0563376643286303	0.637979338222794	Junction	Hippocampus
chr4:2689705-2690697(+)	ENSG00000125386.15	ENSG00000125386	FAM193A	0.0861812554803286	1.3600509503679	1.91446471074051	0.0563380622506798	0.637979338222794	Junction	Hippocampus
chr13:75805761-75807479(+)	ENSG00000136153.19	ENSG00000136153	LMO7	0.0993747874278086	1.96177074844146	1.91436175045303	0.0563512528275552	0.638007079948495	Junction	Hippocampus
chr18:245833-246323(-)	ENSG00000079134.11	ENSG00000079134	THOC1	-0.20338019785997	-0.561352420451392	-1.91434284138522	0.0563536756102265	0.638007079948495	Junction	Hippocampus
chr3:122943536-122948505(-)	ENSG00000082684.14	ENSG00000082684	SEMA5B	-0.140319202454192	0.0471922878798735	-1.91432274035285	0.0563562512125154	0.638007079948495	Junction	Hippocampus
chr18:47058353-47059555(+)	ENSG00000167216.16	ENSG00000167216	KATNAL2	0.147184939786556	-0.0458896788044714	1.91427875047403	0.0563618881037532	0.638007079948495	Junction	Hippocampus
chr1:77966956-77967048(-)	ENSG00000162613.16	ENSG00000162613	FUBP1	0.0464573039998602	3.43007694759607	1.91427057916765	0.0563629352320858	0.638007079948495	Junction	Hippocampus
chrX:53085100-53085226(+)	ENSG00000184205.14	ENSG00000184205	TSPYL2	-0.0694374963000416	4.24401752301003	-1.9142123235519	0.0563704009852503	0.638024832002292	Junction	Hippocampus
chr19:46846143-46850763(-)	ENSG00000042753.11	ENSG00000042753	AP2S1	0.0782031774012555	3.54931621999874	1.91414836082981	0.0563785990851238	0.638024832002292	Junction	Hippocampus
chr6:12958038-13053364(+)	ENSG00000112137.17	ENSG00000112137	PHACTR1	-0.170169929787034	-0.063596337857254	-1.91413576804946	0.0563802132187578	0.638024832002292	Junction	Hippocampus
chr9:83389709-83538084(-)	ENSG00000172159.15	ENSG00000172159	FRMD3	-0.161282872243904	-0.507475863563379	-1.914078889603	0.0563875043388679	0.638024832002292	Junction	Hippocampus
chr6:138912951-138914696(-)	ENSG00000135597.18	ENSG00000135597	REPS1	-0.0603155136709627	2.92260272865447	-1.91407669543644	0.0563877856199315	0.638024832002292	Junction	Hippocampus
chr5:16694615-16699449(-)	ENSG00000145555.14	ENSG00000145555	MYO10	-0.0808250020409743	2.42466532719972	-1.91404840772815	0.0563914120661921	0.638024832002292	Junction	Hippocampus
chr11:126445106-126446758(-)	ENSG00000149571.11	ENSG00000149571	KIRREL3	-0.110601534958138	1.07974802686817	-1.91385385942659	0.0564163581787097	0.638186459996949	Junction	Hippocampus
chr9:5629454-5656582(+)	ENSG00000107036.11	ENSG00000107036	RIC1	-0.118352454267802	0.525198266771412	-1.91383194414279	0.056419168861573	0.638186459996949	Junction	Hippocampus
chr18:31853946-31855659(-)	ENSG00000153339.13	ENSG00000153339	TRAPPC8	0.0613539928067513	2.74090162126918	1.91378911245319	0.0564246624569364	0.638186459996949	Junction	Hippocampus
chr2:25245333-25246019(-)	ENSG00000119772.16	ENSG00000119772	DNMT3A	0.105948372960391	0.488395768729727	1.91376550184494	0.0564276909462809	0.638186459996949	Junction	Hippocampus
chr6:33416970-33417096(-)	ENSG00000112514.15	ENSG00000112514	CUTA	0.0534660389917835	4.64074119974081	1.91373571540201	0.0564315117924128	0.638186459996949	Junction	Hippocampus
chr9:109091156-109093474(-)	ENSG00000106771.12	ENSG00000106771	TMEM245	0.0622876135528088	3.38683311209719	1.91372713214048	0.0564326128475845	0.638186459996949	Junction	Hippocampus
chr1:102923390-102934448(-)	ENSG00000060718.19	ENSG00000060718	COL11A1	-0.175185201308339	-0.573354804247652	-1.91367091350871	0.0564398249808542	0.638188043221447	Junction	Hippocampus
chr12:7202705-7203431(+)	ENSG00000139197.10	ENSG00000139197	PEX5	0.0678202080853636	2.95925367291995	1.91365610643699	0.0564417246674322	0.638188043221447	Junction	Hippocampus
chr19:3204752-3205938(+)	ENSG00000125912.10	ENSG00000125912	NCLN	-0.102408778048327	0.58711299139597	-1.91355773128722	0.0564543471527813	0.638280036373714	Junction	Hippocampus
chr6:118980351-119002898(-)	ENSG00000111879.18	ENSG00000111879	FAM184A	-0.0887230796999719	1.19729869300986	-1.91349823891134	0.0564619817461131	0.638315625644531	Junction	Hippocampus
chr12:122054927-122059091(+)	ENSG00000110987.8	ENSG00000110987	BCL7A	-0.113659270749119	0.337094909448259	-1.91344470177586	0.056468852847449	0.63834257849363	Junction	Hippocampus
chr17:81512143-81512231(-)	ENSG00000184009.9	ENSG00000184009	ACTG1	-0.0523497399456992	6.73014774685811	-1.91334700605401	0.0564813931829401	0.638349129451074	Junction	Hippocampus
chr10:45751554-45752587(+)	ENSG00000172661.17	ENSG00000172661	FAM21C	0.086692637079006	1.77062554632893	1.91333378048418	0.0564830910111952	0.638349129451074	Junction	Hippocampus
chr4:46305712-46310172(-)	ENSG00000151834.15	ENSG00000151834	GABRA2	-0.0846836665325623	2.95485801443489	-1.91332314107644	0.0564844568726863	0.638349129451074	Junction	Hippocampus
chr2:43925158-43925892(-)	ENSG00000138095.18	ENSG00000138095	LRPPRC	0.0565865671324399	4.01392736667692	1.9132767623622	0.0564904111825523	0.638349129451074	Junction	Hippocampus
chr15:76948553-76949069(+)	ENSG00000117906.13	ENSG00000117906	RCN2	0.0572435856893244	4.08573790496537	1.91314433424015	0.0565074157935753	0.638349129451074	Junction	Hippocampus
chr15:22546821-22546937(+)	ENSG00000276550.4	ENSG00000276550	HERC2P2	0.160987932251493	1.78880958734048	1.91313197803896	0.0565090026263781	0.638349129451074	Junction	Hippocampus
chr16:88716484-88716558(-)	ENSG00000103335.20	ENSG00000103335	PIEZO1	-0.131958582895997	-0.196330171990545	-1.9131318206881	0.0565090228342454	0.638349129451074	Junction	Hippocampus
chrX:21591195-21594973(+)	ENSG00000149970.14	ENSG00000149970	CNKSR2	0.0796209352487164	3.19727815732924	1.91312942834616	0.056509330072766	0.638349129451074	Junction	Hippocampus
chr22:50419463-50422253(+)	ENSG00000100239.15	ENSG00000100239	PPP6R2	0.0620764689940088	2.57827979628585	1.91312564667121	0.0565098157403917	0.638349129451074	Junction	Hippocampus
chr2:240575143-240575501(+)	ENSG00000142327.11	ENSG00000142327	RNPEPL1	0.177821954679122	-0.367290258982929	1.91308423595944	0.0565151342052318	0.638358520659571	Junction	Hippocampus
chr17:4217119-4235771(-)	ENSG00000185722.16	ENSG00000185722	ANKFY1	-0.0678990019939418	2.21810581510087	-1.91304912120888	0.0565196443942899	0.638358781339605	Junction	Hippocampus
chr1:226064480-226065655(+)	ENSG00000163041.9	ENSG00000163041	H3F3A	-0.0640758097378874	4.01548479776762	-1.91294224815176	0.0565333731745032	0.638440185022947	Junction	Hippocampus
chr9:129111632-129120512(+)	ENSG00000119383.19	ENSG00000119383	PTPA	0.0745790222357319	3.27270391383667	1.91281960025766	0.0565491318049868	0.638440185022947	Junction	Hippocampus
chr5:88285852-88287435(+)	ENSG00000247828.7	ENSG00000247828	TMEM161B-AS1	0.17322244368184	1.89660922976234	1.91275480522711	0.0565574585904227	0.638440185022947	Junction	Hippocampus
chr13:19219776-19227247(-)	ENSG00000227879.2	ENSG00000227879	PSPC1P1	-0.302882138899868	-1.43929102237043	-1.91274955847763	0.0565581328931035	0.638440185022947	Junction	Hippocampus
chr3:48968656-48970594(+)	ENSG00000177479.19	ENSG00000177479	ARIH2	0.0716410630152763	2.20031924529732	1.9127439349294	0.0565588556287324	0.638440185022947	Junction	Hippocampus
chr3:52550638-52550746(-)	ENSG00000163939.18	ENSG00000163939	PBRM1	0.0998023912219758	0.701137876393174	1.91272156263345	0.0565617309815436	0.638440185022947	Junction	Hippocampus
chr15:59205486-59208680(-)	ENSG00000157483.8	ENSG00000157483	MYO1E	0.100930373223142	1.37692891745987	1.91271344421035	0.0565627744151973	0.638440185022947	Junction	Hippocampus
chr17:69133868-69134638(-)	ENSG00000154262.12	ENSG00000154262	ABCA6	-0.202519265959606	-0.903871757382841	-1.91268894012697	0.0565659239402881	0.638440185022947	Junction	Hippocampus
chr9:104785640-104786297(-)	ENSG00000165029.15	ENSG00000165029	ABCA1	-0.130953334738688	1.09252505426785	-1.91266312091538	0.0565692426581933	0.638440185022947	Junction	Hippocampus
chr1:43439094-43439357(+)	ENSG00000198198.14	ENSG00000198198	SZT2	0.0939745633744385	0.712536002109281	1.91264378125664	0.0565717286219328	0.638440185022947	Junction	Hippocampus
chr1:9943516-9972017(+)	ENSG00000173614.13	ENSG00000173614	NMNAT1	0.127166913695274	0.0450124410187348	1.91257405239179	0.0565806924868992	0.638490696965869	Junction	Hippocampus
chr4:41261801-41263224(+)	ENSG00000154277.12	ENSG00000154277	UCHL1	0.453409151174531	-0.344890420942054	1.91250726737041	0.0565892790243568	0.638536943242395	Junction	Hippocampus
chr22:17188448-17189941(-)	ENSG00000093072.15	ENSG00000093072	CECR1	-0.133008879705497	0.789375641759933	-1.91246388229319	0.0565948576189211	0.638545295457495	Junction	Hippocampus
chr3:119826856-119863418(-)	ENSG00000082701.14	ENSG00000082701	GSK3B	0.180218505236142	-0.661279255718609	1.91243169962027	0.056598996068738	0.638545295457495	Junction	Hippocampus
chr8:124322148-124323320(-)	ENSG00000164983.7	ENSG00000164983	TMEM65	0.0870961051471254	2.08380367949186	1.91233292889487	0.0566116988206866	0.638594881328603	Junction	Hippocampus
chr16:30006678-30006784(-)	ENSG00000149927.17	ENSG00000149927	DOC2A	0.0952449719891444	2.49600143503063	1.91230968508741	0.0566146885174947	0.638594881328603	Junction	Hippocampus
chr8:25300658-25302324(+)	ENSG00000147459.17	ENSG00000147459	DOCK5	0.099704126928614	2.74887575800321	1.91227363396169	0.056619325795736	0.638594881328603	Junction	Hippocampus
chr3:197984049-197985795(+)	ENSG00000185621.11	ENSG00000185621	LMLN	0.164395709353638	-0.618666743909042	1.91223031607207	0.0566248982220725	0.638594881328603	Junction	Hippocampus
chr3:51433265-51440969(-)	ENSG00000145041.15	ENSG00000145041	DCAF1	0.105915666446084	0.548482129110976	1.91208259484971	0.0566439045709144	0.638594881328603	Junction	Hippocampus
chrX:17062533-17068401(+)	ENSG00000169891.17	ENSG00000169891	REPS2	0.0753423044647767	3.11031485922514	1.91206401707896	0.0566462952316902	0.638594881328603	Junction	Hippocampus
chr1:89185470-89186332(-)	ENSG00000162654.8	ENSG00000162654	GBP4	-0.219179416897191	-0.170837331677791	-1.91202584888026	0.0566512071305211	0.638594881328603	Junction	Hippocampus
chr19:49808824-49809162(-)	ENSG00000010361.13	ENSG00000010361	FUZ	0.135268871258263	-0.159172435741425	1.91199852062263	0.0566547242465076	0.638594881328603	Junction	Hippocampus
chr3:52824316-52824396(-)	ENSG00000055955.15	ENSG00000055955	ITIH4	-0.16129815189783	-0.243311800292764	-1.91199411042603	0.0566552918509423	0.638594881328603	Junction	Hippocampus
chr3:48604432-48604650(-)	ENSG00000010256.10	ENSG00000010256	UQCRC1	0.0589226827515207	4.2370248200821	1.91196801952186	0.0566586499193032	0.638594881328603	Junction	Hippocampus
chr3:39098894-39099352(-)	ENSG00000114745.13	ENSG00000114745	GORASP1	0.0796450638547627	1.77306477801139	1.91189315782019	0.0566682860284597	0.638594881328603	Junction	Hippocampus
chr1:241517317-241519590(-)	ENSG00000091483.6	ENSG00000091483	FH	0.087319215842938	2.01140963866268	1.91186547308848	0.0566718499210274	0.638594881328603	Junction	Hippocampus
chr15:59172043-59173745(-)	ENSG00000157483.8	ENSG00000157483	MYO1E	0.105228490310922	1.63579597580012	1.91177305005892	0.0566837490176538	0.638594881328603	Junction	Hippocampus
chr8:17656066-17675185(-)	ENSG00000129422.14	ENSG00000129422	MTUS1	0.0794924262527179	3.09242738221339	1.91176523244125	0.056684755600519	0.638594881328603	Junction	Hippocampus
chr17:55268087-55315226(+)	ENSG00000108924.13	ENSG00000108924	HLF	0.0929660926257782	3.00809336593533	1.91175880965012	0.0566855825991198	0.638594881328603	Junction	Hippocampus
chr7:100111830-100111921(-)	ENSG00000106290.14	ENSG00000106290	TAF6	0.080520164718663	1.56395045861833	1.9117403823392	0.0566879553556736	0.638594881328603	Junction	Hippocampus
chr19:4095450-4097278(-)	ENSG00000126934.13	ENSG00000126934	MAP2K2	0.0659833570305651	2.82167450138929	1.91173436219139	0.0566887305461856	0.638594881328603	Junction	Hippocampus
chr3:152300368-152414940(+)	ENSG00000152601.17	ENSG00000152601	MBNL1	-0.0569428959507021	3.50397404490994	-1.91172696071987	0.0566896836164031	0.638594881328603	Junction	Hippocampus
chr1:229496048-229498135(-)	ENSG00000069248.11	ENSG00000069248	NUP133	-0.0764188280612178	2.26213231310976	-1.91168521821125	0.0566950589525288	0.638594881328603	Junction	Hippocampus
chr9:33071893-33073595(-)	ENSG00000122692.8	ENSG00000122692	SMU1	-0.0552129484017711	3.11815735208797	-1.91166083489928	0.0566981990782003	0.638594881328603	Junction	Hippocampus
chr3:53822643-53823305(-)	ENSG00000016391.10	ENSG00000016391	CHDH	-0.131888739627779	0.177626857382878	-1.91158767251701	0.0567076219303076	0.638594881328603	Junction	Hippocampus
chr19:37444965-37465312(-)	ENSG00000196437.10	ENSG00000196437	ZNF569	-0.105473769179664	0.272772974987317	-1.91158617333375	0.0567078150293103	0.638594881328603	Junction	Hippocampus
chr11:65852959-65853281(+)	ENSG00000172803.17	ENSG00000172803	SNX32	0.124115775694995	0.564140940317526	1.91157557616075	0.0567091799905392	0.638594881328603	Junction	Hippocampus
chrX:12791620-12799206(+)	ENSG00000101911.12	ENSG00000101911	PRPS2	0.119749943271251	0.967545930097483	1.91156050153267	0.0567111217144454	0.638594881328603	Junction	Hippocampus
chr17:35820249-35820331(+)	ENSG00000270647.5	ENSG00000270647	TAF15	-0.051361303374315	3.24664001731735	-1.911470768065	0.0567226812002439	0.638672719014701	Junction	Hippocampus
chr5:157359149-157360281(+)	ENSG00000055163.19	ENSG00000055163	CYFIP2	0.041041697417806	5.39771060127201	1.91140342089465	0.0567313581713392	0.638672719014701	Junction	Hippocampus
chr1:38839705-38845938(-)	ENSG00000116954.7	ENSG00000116954	RRAGC	-0.0714777351834161	1.59330940542679	-1.91137219454838	0.0567353817323349	0.638672719014701	Junction	Hippocampus
chr11:65096479-65096997(+)	ENSG00000149823.7	ENSG00000149823	VPS51	0.0640469519468202	2.81804319631589	1.91136345045712	0.0567365084641853	0.638672719014701	Junction	Hippocampus
chr16:2111872-2112339(-)	ENSG00000008710.18	ENSG00000008710	PKD1	0.0857261524698685	2.51301874464547	1.91126094268237	0.0567497186382225	0.638672719014701	Junction	Hippocampus
chr11:92697446-92761855(+)	ENSG00000165323.15	ENSG00000165323	FAT3	-0.0848582004907625	1.87557136675185	-1.91124325668428	0.0567519980922285	0.638672719014701	Junction	Hippocampus
chr5:176911390-176943334(-)	ENSG00000087206.16	ENSG00000087206	UIMC1	-0.077323532052767	1.85459093231167	-1.91119789726366	0.0567578445758365	0.638672719014701	Junction	Hippocampus
chr7:73469651-73470344(-)	ENSG00000009954.10	ENSG00000009954	BAZ1B	0.0565455294789625	2.58443631960749	1.91114985576859	0.0567640373071452	0.638672719014701	Junction	Hippocampus
chr18:37253939-37259180(-)	ENSG00000101489.19	ENSG00000101489	CELF4	-0.07834973756924	2.36715654916987	-1.91112734793176	0.0567669388470604	0.638672719014701	Junction	Hippocampus
chr12:39318202-39319905(-)	ENSG00000139116.18	ENSG00000139116	KIF21A	0.0782727531791493	3.64973547064441	1.91110734067864	0.0567695181346899	0.638672719014701	Junction	Hippocampus
chr19:42230868-42232056(-)	ENSG00000105723.11	ENSG00000105723	GSK3A	0.069105136399814	3.31012548668962	1.91109324899009	0.0567713348605335	0.638672719014701	Junction	Hippocampus
chr2:206147662-206147752(-)	ENSG00000023228.13	ENSG00000023228	NDUFS1	0.0536955612239445	5.08191180468926	1.91108881907713	0.0567719059829186	0.638672719014701	Junction	Hippocampus
chr17:75949601-75949717(-)	ENSG00000161533.11	ENSG00000161533	ACOX1	-0.0582815311663435	2.59123166195336	-1.91101617952811	0.0567812716535938	0.63869738071512	Junction	Hippocampus
chr17:18294786-18299558(-)	ENSG00000177302.14	ENSG00000177302	TOP3A	-0.0872187895353978	0.994977714806976	-1.91099864401311	0.0567835327621904	0.63869738071512	Junction	Hippocampus
chr5:75356449-75358656(+)	ENSG00000113161.15	ENSG00000113161	HMGCR	0.0676756491088979	3.44545319495746	1.91096736160311	0.0567875666443999	0.63869738071512	Junction	Hippocampus
chr12:25203833-25203919(+)	ENSG00000205707.10	ENSG00000205707	LYRM5	0.187909217394689	-0.49517408322579	1.91085154665156	0.0568025031237081	0.638769068993766	Junction	Hippocampus
chr9:20948394-20948850(+)	ENSG00000188352.12	ENSG00000188352	FOCAD	0.0915859582518676	3.10797252109902	1.91084831037491	0.0568029205485547	0.638769068993766	Junction	Hippocampus
chr20:1980959-1982955(-)	ENSG00000101327.8	ENSG00000101327	PDYN	-0.258071926829919	1.63835647671371	-1.91076559341069	0.0568135905051843	0.638838559375596	Junction	Hippocampus
chr1:112550694-112555867(-)	ENSG00000007341.18	ENSG00000007341	ST7L	0.134422513823784	-0.222101275581468	1.91067130438002	0.0568257552262651	0.638874881730299	Junction	Hippocampus
chr5:43307825-43313355(-)	ENSG00000112972.14	ENSG00000112972	HMGCS1	0.0936291438179271	3.14433564255267	1.91058280136835	0.0568371754426219	0.638874881730299	Junction	Hippocampus
chrX:49281462-49281980(+)	ENSG00000049769.12	ENSG00000049769	PPP1R3F	0.0778131260881661	1.53423804803546	1.91057669951233	0.0568379628821417	0.638874881730299	Junction	Hippocampus
chr10:100179248-100183755(-)	ENSG00000107566.13	ENSG00000107566	ERLIN1	-0.119335222389939	0.255528675064419	-1.9105394410187	0.056842771257954	0.638874881730299	Junction	Hippocampus
chr4:42575700-42578259(-)	ENSG00000124406.16	ENSG00000124406	ATP8A1	0.0695293822380268	5.02877027816962	1.91052808694003	0.0568442366203219	0.638874881730299	Junction	Hippocampus
chr2:112019523-112021421(+)	ENSG00000153208.16	ENSG00000153208	MERTK	-0.120305348600674	1.08714996945277	-1.91048624555019	0.0568496369608809	0.638874881730299	Junction	Hippocampus
chr1:55159686-55162198(-)	ENSG00000162402.13	ENSG00000162402	USP24	-0.0652389736601362	2.23343440566149	-1.91038285236067	0.0568629834427262	0.638874881730299	Junction	Hippocampus
chr1:28011087-28013110(-)	ENSG00000158161.15	ENSG00000158161	EYA3	0.0991373495561696	0.7931343117826	1.91037144731518	0.0568644558202217	0.638874881730299	Junction	Hippocampus
chr17:62580193-62586134(+)	ENSG00000146872.17	ENSG00000146872	TLK2	0.0674113618454891	2.23156689817577	1.91035579224626	0.0568664769224366	0.638874881730299	Junction	Hippocampus
chr22:17612879-17613210(-)	ENSG00000131100.12	ENSG00000131100	ATP6V1E1	0.0513351748658253	6.12777451847765	1.91025566469923	0.0568794050181146	0.638874881730299	Junction	Hippocampus
chr9:19376389-19376493(-)	ENSG00000137154.12	ENSG00000137154	RPS6	-0.0522354163130602	6.02926218069712	-1.91022078718877	0.0568839088488384	0.638874881730299	Junction	Hippocampus
chr1:117918737-117920181(-)	ENSG00000196505.10	ENSG00000196505	GDAP2	-0.059790221766671	2.44896799907206	-1.91015019682482	0.0568930252921977	0.638874881730299	Junction	Hippocampus
chr10:31502510-31510672(+)	ENSG00000148516.21	ENSG00000148516	ZEB1	-0.0654151768844723	2.81647680874647	-1.91010902354298	0.0568983432088774	0.638874881730299	Junction	Hippocampus
chr9:35810133-35810246(-)	ENSG00000137098.13	ENSG00000137098	SPAG8	0.198483111588819	-1.10445486196577	1.91008811403032	0.0569010440281287	0.638874881730299	Junction	Hippocampus
chr9:136466137-136466263(-)	ENSG00000148396.18	ENSG00000148396	SEC16A	-0.130418303385076	-0.146750048581901	-1.90999191414516	0.0569134712596624	0.638874881730299	Junction	Hippocampus
chr15:25059719-25061305(+)	ENSG00000224078.12	ENSG00000224078	SNHG14	0.143956546540354	0.708257605178545	1.9099737014871	0.0569158242507587	0.638874881730299	Junction	Hippocampus
chr14:91173440-91175933(+)	ENSG00000133943.20	ENSG00000133943	C14orf159	0.0862889914369808	1.52279121879574	1.90994682377525	0.0569192968751461	0.638874881730299	Junction	Hippocampus
chr4:82430885-82447919(+)	ENSG00000145293.15	ENSG00000145293	ENOPH1	0.158299212277187	1.16664275224722	1.90990191933465	0.0569250989638753	0.638874881730299	Junction	Hippocampus
chr3:69048563-69051944(-)	ENSG00000144747.15	ENSG00000144747	TMF1	0.0752770271112633	1.69652765354502	1.90988622214507	0.0569271273093746	0.638874881730299	Junction	Hippocampus
chr13:40982283-41060837(-)	ENSG00000120690.14	ENSG00000120690	ELF1	-0.186172660298603	-0.926227615886811	-1.90986048938108	0.0569304525534282	0.638874881730299	Junction	Hippocampus
chr3:52393026-52393333(+)	ENSG00000114841.17	ENSG00000114841	DNAH1	0.106737118626769	0.961729719312752	1.90985642144268	0.0569309782361791	0.638874881730299	Junction	Hippocampus
chr8:17947364-17950614(+)	ENSG00000078674.17	ENSG00000078674	PCM1	0.0489415875152354	3.20428964053141	1.90984528727626	0.0569324170789106	0.638874881730299	Junction	Hippocampus
chr19:35344926-35345050(+)	ENSG00000012124.15	ENSG00000012124	CD22	0.148712567088116	0.415248698874347	1.90983978634694	0.0569331279625739	0.638874881730299	Junction	Hippocampus
chr15:42984943-42988818(-)	ENSG00000159459.11	ENSG00000159459	UBR1	-0.0792498057764634	1.46708267585477	-1.90983817532133	0.0569333361563968	0.638874881730299	Junction	Hippocampus
chr15:93009324-93012344(+)	ENSG00000173575.19	ENSG00000173575	CHD2	-0.0847135629133107	1.44762258622113	-1.90976728118481	0.0569424984787735	0.638874881730299	Junction	Hippocampus
chr7:66554838-66560578(-)	ENSG00000232559.3	ENSG00000232559		-0.252185621992382	-0.90383938679911	-1.90975676747079	0.056943857370736	0.638874881730299	Junction	Hippocampus
chr10:124972119-124973644(+)	ENSG00000019995.6	ENSG00000019995	ZRANB1	0.0534473728983858	2.76458233828343	1.90970871830827	0.0569500680443256	0.638874881730299	Junction	Hippocampus
chr18:79110506-79113240(+)	ENSG00000166377.19	ENSG00000166377	ATP9B	-0.0834647950595099	2.25519501513272	-1.90966689888344	0.0569554739434723	0.638874881730299	Junction	Hippocampus
chr6:143862897-143863085(+)	ENSG00000135521.8	ENSG00000135521	LTV1	-0.0742648250420316	1.88699080005791	-1.90963806843965	0.056959201037068	0.638874881730299	Junction	Hippocampus
chr7:120951236-120953303(+)	ENSG00000071243.15	ENSG00000071243	ING3	-0.086485498067977	1.1745697067201	-1.90960137028103	0.0569639455345882	0.638874881730299	Junction	Hippocampus
chr12:92819512-92826165(-)	ENSG00000102189.16	ENSG00000102189	EEA1	-0.100541347667177	1.20278279650711	-1.9095908767531	0.0569653022442009	0.638874881730299	Junction	Hippocampus
chr4:17504476-17511949(-)	ENSG00000151552.11	ENSG00000151552	QDPR	0.221604950121847	-1.04692153803592	1.90959062812653	0.0569653343894902	0.638874881730299	Junction	Hippocampus
chr1:211793191-211829058(-)	ENSG00000123684.12	ENSG00000123684	LPGAT1	0.0663914002083024	3.2551255487889	1.90945365209239	0.0569830465233396	0.638874881730299	Junction	Hippocampus
chr14:52859715-52860340(-)	ENSG00000073712.14	ENSG00000073712	FERMT2	-0.0816476291455514	3.41253809315892	-1.90943802951934	0.0569850669434493	0.638874881730299	Junction	Hippocampus
chr4:36124968-36128532(-)	ENSG00000047365.11	ENSG00000047365	ARAP2	0.0678887013634998	3.16750655833531	1.90942748500806	0.0569864306670179	0.638874881730299	Junction	Hippocampus
chr1:1638591-1640276(-)	ENSG00000248333.8	ENSG00000248333	CDK11B	-0.128872704495397	0.371647974990365	-1.90940773234944	0.0569889853553283	0.638874881730299	Junction	Hippocampus
chr19:989896-990222(+)	ENSG00000065268.10	ENSG00000065268	WDR18	0.120187788916977	0.745207114604954	1.90937612733255	0.0569930731543153	0.638874881730299	Junction	Hippocampus
chr16:31373391-31376798(+)	ENSG00000140678.16	ENSG00000140678	ITGAX	0.180048212180277	0.196526878076937	1.90930073871712	0.0570028249213288	0.638874881730299	Junction	Hippocampus
chr12:105111265-105114215(+)	ENSG00000136051.13	ENSG00000136051	KIAA1033	-0.09209858143992	1.40647496802614	-1.90926362158511	0.0570076266572628	0.638874881730299	Junction	Hippocampus
chr3:64604332-64606959(-)	ENSG00000163638.13	ENSG00000163638	ADAMTS9	-0.230697656575666	-0.601725395385191	-1.90923711859121	0.057011055479626	0.638874881730299	Junction	Hippocampus
chr7:128841568-128842230(+)	ENSG00000128591.15	ENSG00000128591	FLNC	-0.19589996504509	-0.420843222706585	-1.90922979522614	0.0570120029696751	0.638874881730299	Junction	Hippocampus
chr19:41248610-41248742(+)	ENSG00000167601.11	ENSG00000167601	AXL	-0.0916918230532669	1.97387063132193	-1.90921860156504	0.0570134512203827	0.638874881730299	Junction	Hippocampus
chr20:38034099-38040434(+)	ENSG00000101413.11	ENSG00000101413	RPRD1B	-0.134520683997211	0.189334356606198	-1.90917536381793	0.0570190456660166	0.638874881730299	Junction	Hippocampus
chr15:81303651-81305907(+)	ENSG00000172349.17	ENSG00000172349	IL16	0.187148362192359	-0.713365628430252	1.90916951479961	0.0570198024940092	0.638874881730299	Junction	Hippocampus
chr19:57504787-57505301(+)	ENSG00000268107.5	ENSG00000268107	AC003005.4	0.198647405613339	-0.348247250422793	1.90911529219899	0.0570268189737412	0.638874881730299	Junction	Hippocampus
chr7:24706377-24708126(-)	ENSG00000105928.13	ENSG00000105928	DFNA5	-0.14629790741985	-0.500034795471445	-1.90910746719321	0.0570278315998885	0.638874881730299	Junction	Hippocampus
chr16:88837766-88840991(-)	ENSG00000141012.12	ENSG00000141012	GALNS	0.120147696626156	0.150258376787257	1.90907531091225	0.0570319930696329	0.638874881730299	Junction	Hippocampus
chr1:160205523-160213109(+)	ENSG00000162734.12	ENSG00000162734	PEA15	-0.351944847728301	-1.7424362425607	-1.90902187873308	0.057038908497269	0.638874881730299	Junction	Hippocampus
chr18:23508608-23509192(+)	ENSG00000141452.9	ENSG00000141452	C18orf8	-0.226236969115555	-0.932349585451831	-1.90895426695938	0.0570476601142647	0.638874881730299	Junction	Hippocampus
chr2:241742575-241743621(+)	ENSG00000180902.17	ENSG00000180902	D2HGDH	0.123518897784363	0.310026242090176	1.90892418951714	0.0570515536761424	0.638874881730299	Junction	Hippocampus
chr10:67991200-67992198(-)	ENSG00000148634.15	ENSG00000148634	HERC4	-0.0569489589158158	3.29782845946744	-1.90876143612782	0.0570726261528499	0.638874881730299	Junction	Hippocampus
chr19:36114413-36114658(-)	ENSG00000105258.8	ENSG00000105258	POLR2I	0.062018958136507	3.486395077245	1.90872415037032	0.057077454637257	0.638874881730299	Junction	Hippocampus
chr7:30014894-30018995(-)	ENSG00000106080.10	ENSG00000106080	FKBP14	-0.128528357625728	0.269281781689107	-1.90868378896529	0.0570826818008458	0.638874881730299	Junction	Hippocampus
chr8:55953985-55966714(+)	ENSG00000254087.7	ENSG00000254087	LYN	-0.146229291055338	0.10060129131382	-1.90868186229168	0.0570829313323395	0.638874881730299	Junction	Hippocampus
chr11:93691776-93691926(+)	ENSG00000166004.14	ENSG00000166004	CEP295	-0.107782015511741	0.712241882879648	-1.90868083688862	0.0570830641369162	0.638874881730299	Junction	Hippocampus
chr12:79798585-79806165(-)	ENSG00000058272.16	ENSG00000058272	PPP1R12A	-0.136460804230712	0.238487796449231	-1.90865627890035	0.0570862448298777	0.638874881730299	Junction	Hippocampus
chr6:39913836-39916067(-)	ENSG00000124615.17	ENSG00000124615	MOCS1	-0.122932816900099	0.114001357652551	-1.90864964708304	0.0570871037926647	0.638874881730299	Junction	Hippocampus
chr19:50689280-50697588(-)	ENSG00000161681.15	ENSG00000161681	SHANK1	-0.120848148917556	1.59861933991923	-1.90860604482412	0.0570927514905405	0.638874881730299	Junction	Hippocampus
chr1:203484158-203486705(+)	ENSG00000188783.5	ENSG00000188783	PRELP	-0.139264914311731	1.52723670985773	-1.90860061483032	0.0570934548575217	0.638874881730299	Junction	Hippocampus
chrX:121151725-121163288(+)				-0.201187203347586	0.354007444056784	-1.9085973367247	0.0570938794860505	0.638874881730299	Junction	Hippocampus
chr7:129425142-129426442(+)	ENSG00000158467.16	ENSG00000158467	AHCYL2	0.106855600399828	3.32222142959713	1.90853534329685	0.0571019102846718	0.638874881730299	Junction	Hippocampus
chr22:29299332-29299598(+)	ENSG00000182944.17	ENSG00000182944	EWSR1	-0.0807330509770791	2.77403646850181	-1.90852326506133	0.0571034750422292	0.638874881730299	Junction	Hippocampus
chr19:38512484-38515025(+)	ENSG00000196218.12	ENSG00000196218	RYR1	0.175628111095034	-0.645349179971356	1.90842570226903	0.0571161157939134	0.638874881730299	Junction	Hippocampus
chrX:131274207-131274598(-)	ENSG00000147255.18	ENSG00000147255	IGSF1	0.202620446217825	0.0150407435872091	1.90836111636964	0.0571244851704526	0.638874881730299	Junction	Hippocampus
chr17:50700717-50707520(-)	ENSG00000154945.6	ENSG00000154945	ANKRD40	0.0822262697835998	4.27902444198405	1.90835452056547	0.0571253399466796	0.638874881730299	Junction	Hippocampus
chr5:113533046-113534304(+)	ENSG00000047188.15	ENSG00000047188	YTHDC2	-0.0679607836317884	2.2828895773354	-1.90831620774934	0.0571303052665955	0.638874881730299	Junction	Hippocampus
chr15:25252334-25254784(+)	ENSG00000224078.12	ENSG00000224078	SNHG14	-0.151770716429142	0.973443550559863	-1.90827110652658	0.0571361508221929	0.638874881730299	Junction	Hippocampus
chr1:243271064-243274542(+)	ENSG00000054282.15	ENSG00000054282	SDCCAG8	0.0554034908376529	3.05717103502598	1.90825869272028	0.0571377598594741	0.638874881730299	Junction	Hippocampus
chr17:61878089-61881006(-)	ENSG00000108506.11	ENSG00000108506	INTS2	-0.0883115087883751	0.784437512381705	-1.90822542246722	0.0571420724283243	0.638874881730299	Junction	Hippocampus
chr14:76172020-76173545(+)	ENSG00000089916.17	ENSG00000089916	GPATCH2L	-0.063369079378985	2.2989317530984	-1.90815870194992	0.0571507217187435	0.638874881730299	Junction	Hippocampus
chr2:95904834-95904923(-)	ENSG00000174501.14	ENSG00000174501	ANKRD36C	-0.398746660414731	0.322015231771231	-1.90811581186803	0.0571562823365239	0.638874881730299	Junction	Hippocampus
chr1:222558773-222561363(-)	ENSG00000143498.17	ENSG00000143498	TAF1A	0.150923066922202	-0.35541723405656	1.90798888315291	0.0571727410511081	0.638874881730299	Junction	Hippocampus
chr1:161040010-161040201(-)	ENSG00000158773.14	ENSG00000158773	USF1	-0.0577352491330676	2.49355437344521	-1.90798651223573	0.0571730485231297	0.638874881730299	Junction	Hippocampus
chr18:46105369-46118180(+)	ENSG00000152240.12	ENSG00000152240	HAUS1	-0.14708633195807	-0.345582658283937	-1.90798033124424	0.0571738501105316	0.638874881730299	Junction	Hippocampus
chr17:7577707-7577826(+)	ENSG00000277957.1	ENSG00000277957	SENP3-EIF4A1	-0.0642725215879145	5.03281207100609	-1.90788919201596	0.0571856706723349	0.638874881730299	Junction	Hippocampus
chr22:50448445-50448542(-)	ENSG00000100241.20	ENSG00000100241	SBF1	-0.0752369260375322	2.96607286700605	-1.90788551036967	0.0571861482168242	0.638874881730299	Junction	Hippocampus
chr4:86354645-86357637(-)	ENSG00000109339.18	ENSG00000109339	MAPK10	0.158433894536638	0.58381877168804	1.9078775050179	0.0571871865984687	0.638874881730299	Junction	Hippocampus
chr10:46876026-46876915(+)	ENSG00000150175.13	ENSG00000150175	FRMPD2B	0.164410773337402	0.0516179400959269	1.90786323388563	0.0571890377594044	0.638874881730299	Junction	Hippocampus
chr9:136430414-136431001(-)	ENSG00000148384.12	ENSG00000148384	INPP5E	0.116715076399089	0.494899865991938	1.90783597359288	0.0571925739311061	0.638874881730299	Junction	Hippocampus
chr8:23288158-23288505(+)	ENSG00000104679.10	ENSG00000104679	R3HCC1	0.104034112226299	0.902678029036217	1.90783286810029	0.0571929767833775	0.638874881730299	Junction	Hippocampus
chr14:64122134-64122285(+)	ENSG00000054654.15	ENSG00000054654	SYNE2	0.150912079499554	-0.054969972203952	1.90778824801399	0.057198765274295	0.638874881730299	Junction	Hippocampus
chr4:15681785-15686235(+)	ENSG00000237765.6	ENSG00000237765	FAM200B	-0.217248413853687	-0.619734054173776	-1.90777642287516	0.0572002994122535	0.638874881730299	Junction	Hippocampus
chr5:176975481-176982468(-)	ENSG00000087206.16	ENSG00000087206	UIMC1	-0.0703142466022908	2.36645635728639	-1.90776964909453	0.0572011782262099	0.638874881730299	Junction	Hippocampus
chr1:100731519-100732417(+)	ENSG00000162692.10	ENSG00000162692	VCAM1	-0.223467736405313	0.0068694815698664	-1.90776818063261	0.0572013687424029	0.638874881730299	Junction	Hippocampus
chr17:28643312-28643609(-)	ENSG00000007202.14	ENSG00000007202	KIAA0100	0.0687399129115486	2.79506901436602	1.90776271015633	0.0572020784790021	0.638874881730299	Junction	Hippocampus
chr20:20635618-20637362(-)	ENSG00000188559.13	ENSG00000188559	RALGAPA2	0.132590577124871	1.00220072989884	1.907755420551	0.057203024239838	0.638874881730299	Junction	Hippocampus
chr11:62528204-62531716(-)				0.567206034284396	-1.9345860806918	1.90762460142579	0.057219999066834	0.638968047584278	Junction	Hippocampus
chr21:31958971-31968249(+)	ENSG00000142149.8	ENSG00000142149	HUNK	0.152247202186682	-0.122663895392479	1.90759341561007	0.0572240462965475	0.638968047584278	Junction	Hippocampus
chr2:206147835-206149019(-)	ENSG00000023228.13	ENSG00000023228	NDUFS1	0.0508758855671058	4.61805882373598	1.90756337854208	0.057227944670205	0.638968047584278	Junction	Hippocampus
chr16:88723329-88723870(-)	ENSG00000103335.20	ENSG00000103335	PIEZO1	-0.143791733266879	-0.097483446723343	-1.90755269250334	0.0572293316157795	0.638968047584278	Junction	Hippocampus
chr1:109224049-109228351(+)	ENSG00000031698.12	ENSG00000031698	SARS	-0.0444428907689419	4.53550533502166	-1.90744991268988	0.0572426728855138	0.638998076501625	Junction	Hippocampus
chr5:78388915-78415519(+)	ENSG00000085365.17	ENSG00000085365	SCAMP1	0.0582682701893709	4.44573118246173	1.90744820988159	0.0572428939393539	0.638998076501625	Junction	Hippocampus
chr7:151034429-151034504(+)	ENSG00000197150.12	ENSG00000197150	ABCB8	0.0876437568746856	1.13516937679854	1.90742816644701	0.0572454959759126	0.638998076501625	Junction	Hippocampus
chr4:175812250-176002308(-)	ENSG00000150625.16	ENSG00000150625	GPM6A	0.228262317977063	-0.196368566179773	1.90734314656092	0.0572565343466613	0.639071148503669	Junction	Hippocampus
chrX:37841106-37841781(-)	ENSG00000165169.10	ENSG00000165169	DYNLT3	0.0783325245760926	3.08509947543419	1.90727847796215	0.0572649316427126	0.639086444410857	Junction	Hippocampus
chr16:15110822-15114442(-)	ENSG00000188599.17	ENSG00000188599	NPIPP1	-0.0905288098513143	2.33960532248276	-1.90722886528452	0.0572713746062663	0.639086444410857	Junction	Hippocampus
chr16:31362205-31362610(+)	ENSG00000140678.16	ENSG00000140678	ITGAX	0.191220916878514	0.0349255407832443	1.90722881270682	0.0572713814346045	0.639086444410857	Junction	Hippocampus
chr7:139065000-139073855(-)	ENSG00000105939.12	ENSG00000105939	ZC3HAV1	-0.139207016702742	0.419604418814337	-1.9071920939686	0.0572761503135646	0.639089531322295	Junction	Hippocampus
chr17:32360968-32361467(+)	ENSG00000010244.17	ENSG00000010244	ZNF207	-0.0789014141417835	3.01132400468798	-1.90712565654086	0.0572847797766945	0.639135690920825	Junction	Hippocampus
chr1:31310165-31319108(+)	ENSG00000121766.15	ENSG00000121766	ZCCHC17	0.0637895210419586	2.66778941516219	1.90703835517556	0.0572961208776934	0.639152392652431	Junction	Hippocampus
chr2:86132425-86133177(+)	ENSG00000132300.18	ENSG00000132300	PTCD3	0.0658058030254105	2.63747676523011	1.90699257769723	0.0573020684641677	0.639152392652431	Junction	Hippocampus
chr10:91851337-91855028(+)	ENSG00000107854.5	ENSG00000107854	TNKS2	-0.0524591867709341	2.76352656902007	-1.90697980931936	0.0573037274729973	0.639152392652431	Junction	Hippocampus
chr1:77297948-77340376(+)	ENSG00000154027.18	ENSG00000154027	AK5	0.066309275747345	5.35779378282214	1.90697337505221	0.0573045634993262	0.639152392652431	Junction	Hippocampus
chr7:137251392-137253463(-)	ENSG00000105894.11	ENSG00000105894	PTN	-0.0775087848517198	4.69409993589272	-1.90690879873553	0.0573129546850146	0.639152392652431	Junction	Hippocampus
chr14:99231558-99257470(-)	ENSG00000127152.17	ENSG00000127152	BCL11B	0.197603726664186	-0.505660876260988	1.90690326115699	0.0573136742976616	0.639152392652431	Junction	Hippocampus
chr10:84477665-84513448(+)	ENSG00000107771.15	ENSG00000107771	CCSER2	0.0916392665185409	1.67913903151044	1.9068359414058	0.0573224231551897	0.639152392652431	Junction	Hippocampus
chr15:83838216-83858765(+)	ENSG00000156218.12	ENSG00000156218	ADAMTSL3	0.154948394938035	-0.277789173307039	1.90677255619076	0.0573306617007078	0.639152392652431	Junction	Hippocampus
chr20:2860594-2860747(+)	ENSG00000215305.9	ENSG00000215305	VPS16	0.0945092640336171	1.05344949969364	1.9067213675261	0.0573373157111782	0.639152392652431	Junction	Hippocampus
chr7:64898055-64917029(+)	ENSG00000198039.11	ENSG00000198039	ZNF273	0.14321330218743	0.222491004635637	1.90667612945915	0.0573431967406931	0.639152392652431	Junction	Hippocampus
chr10:71751862-71752974(-)	ENSG00000107738.19	ENSG00000107738	C10orf54	-0.118761892224711	1.6598494875448	-1.90665139650162	0.0573464122823184	0.639152392652431	Junction	Hippocampus
chr4:46979099-46992827(-)	ENSG00000109158.10	ENSG00000109158	GABRA4	0.098094711799	1.77269941985436	1.90662601736095	0.0573497119909822	0.639152392652431	Junction	Hippocampus
chr19:35746871-35746911(+)				0.218483506332995	-0.252935832929377	1.90658523704782	0.0573550144392113	0.639152392652431	Junction	Hippocampus
chr7:55192842-55198716(+)	ENSG00000146648.16	ENSG00000146648	EGFR	-0.123263587339223	0.347641942688512	-1.90657831016135	0.0573559151462598	0.639152392652431	Junction	Hippocampus
chr3:10301375-10304025(-)	ENSG00000157020.17	ENSG00000157020	SEC13	-0.0612007140070646	2.73684804772141	-1.90636247929972	0.0573839856756825	0.639152392652431	Junction	Hippocampus
chr6:36540205-36547189(-)	ENSG00000112079.8	ENSG00000112079	STK38	-0.156974762370372	-0.263516030822808	-1.90635323639171	0.0573851880458706	0.639152392652431	Junction	Hippocampus
chr7:87550839-87553760(-)	ENSG00000085563.14	ENSG00000085563	ABCB1	-0.127238161870829	0.624223517767461	-1.9063389423056	0.0573870475435353	0.639152392652431	Junction	Hippocampus
chr13:110432361-110434400(+)	ENSG00000134871.17	ENSG00000134871	COL4A2	-0.14423744829103	1.88861579922072	-1.90633119297072	0.0573880556647006	0.639152392652431	Junction	Hippocampus
chr11:120476749-120477218(+)	ENSG00000196914.8	ENSG00000196914	ARHGEF12	-0.0514670184145432	4.7138863370564	-1.90632532436601	0.0573888191290433	0.639152392652431	Junction	Hippocampus
chr4:42065350-42066549(+)	ENSG00000014824.13	ENSG00000014824	SLC30A9	0.0524823910110736	3.4418365255873	1.90632165571872	0.057389296398651	0.639152392652431	Junction	Hippocampus
chr16:53879988-53888831(+)	ENSG00000140718.19	ENSG00000140718	FTO	-0.0420193111655766	4.76238395293805	-1.90630990603653	0.0573908249860584	0.639152392652431	Junction	Hippocampus
chr4:122334546-122336191(+)	ENSG00000138688.15	ENSG00000138688	KIAA1109	0.0783035278963748	2.84066172803116	1.90628259052753	0.0573943787576501	0.639152392652431	Junction	Hippocampus
chr10:132785453-132785542(-)	ENSG00000148826.8	ENSG00000148826	NKX6-2	-0.166550354472978	0.173870482041701	-1.90626244070478	0.0573970003849573	0.639152392652431	Junction	Hippocampus
chr5:90716730-90720047(+)	ENSG00000164199.15	ENSG00000164199	ADGRV1	-0.100103298321579	3.35611056874805	-1.90625661425381	0.0573977584640073	0.639152392652431	Junction	Hippocampus
chr21:29008622-29019210(-)	ENSG00000156253.6	ENSG00000156253	RWDD2B	0.107028463251922	1.07551990950424	1.9062501929298	0.0573985939516217	0.639152392652431	Junction	Hippocampus
chr16:4799782-4800497(-)	ENSG00000067836.12	ENSG00000067836	ROGDI	0.0665913546917315	3.99088841884483	1.90621290084131	0.0574034462791103	0.639156397033547	Junction	Hippocampus
chr3:58274816-58285084(+)	ENSG00000163686.14	ENSG00000163686	ABHD6	0.0893798576783353	2.3587169347094	1.90606144527067	0.0574231567147208	0.639279868599413	Junction	Hippocampus
chr6:37647325-37648981(-)	ENSG00000112139.14	ENSG00000112139	MDGA1	-0.19826836794433	-1.05472679716959	-1.90605863430803	0.0574235225869462	0.639279868599413	Junction	Hippocampus
chr1:55162265-55165884(-)	ENSG00000162402.13	ENSG00000162402	USP24	-0.066979726749045	2.27765620033236	-1.90574274452379	0.0574646509022276	0.639569417119311	Junction	Hippocampus
chr5:70207746-70258881(-)	ENSG00000254701.3-ENSG00000253816.3	ENSG00000254701		0.282599103584892	-0.856768156356507	1.90569311340237	0.0574711150252913	0.639569417119311	Junction	Hippocampus
chrM:862-1831(+)				1.09515004244884	0.646341149861976	1.90563537341599	0.0574786360379772	0.639569417119311	Junction	Hippocampus
chr2:158634290-158640626(+)	ENSG00000144283.21	ENSG00000144283	PKP4	0.0838872391053492	3.13256562411278	1.90561797280384	0.0574809027431923	0.639569417119311	Junction	Hippocampus
chr10:127061777-127106230(+)	ENSG00000150760.12	ENSG00000150760	DOCK1	0.0606877678490968	2.97784274065683	1.90558669360361	0.05748497754188	0.639569417119311	Junction	Hippocampus
chr17:64824873-64829160(-)	ENSG00000214176.9	ENSG00000214176	PLEKHM1P1	0.0866359440679167	1.58010859872487	1.90552540172967	0.057492962845809	0.639569417119311	Junction	Hippocampus
chr17:75498539-75498628(+)	ENSG00000177728.15	ENSG00000177728	TMEM94	0.0702262985991791	2.35505539809754	1.90550626429339	0.0574954563227269	0.639569417119311	Junction	Hippocampus
chr6:169705322-169705615(-)	ENSG00000130024.14	ENSG00000130024	PHF10	0.150954990638775	-0.179611385361667	1.90547077999174	0.057500079923181	0.639569417119311	Junction	Hippocampus
chr3:161234856-161235121(+)	ENSG00000169251.12	ENSG00000169251	NMD3	-0.0828845525948999	1.97320563942898	-1.90542855022056	0.0575055828620813	0.639569417119311	Junction	Hippocampus
chr2:85326805-85326978(-)	ENSG00000152291.13	ENSG00000152291	TGOLN2	-0.11375102775944	0.858704581336735	-1.9054238355633	0.0575061972538317	0.639569417119311	Junction	Hippocampus
chr3:172330716-172333088(+)	ENSG00000075420.12	ENSG00000075420	FNDC3B	-0.114855303276769	0.371548621794214	-1.90540915023388	0.0575081110113561	0.639569417119311	Junction	Hippocampus
chr14:49853763-49862563(-)				-0.490604522557641	4.70715799789164	-1.90539871047208	0.0575094715288485	0.639569417119311	Junction	Hippocampus
chr7:32921431-32930077(-)	ENSG00000205763.13	ENSG00000205763	RP9P	0.117477821696687	0.648941187797206	1.90537925599627	0.0575120069222434	0.639569417119311	Junction	Hippocampus
chr4:165467856-165482241(+)	ENSG00000109472.13	ENSG00000109472	CPE	-0.0618018169083383	7.31077590338324	-1.90534379017978	0.0575166292245499	0.639569417119311	Junction	Hippocampus
chr16:67541579-67541652(+)	ENSG00000039523.18	ENSG00000039523	FAM65A	-0.0650643130276461	2.54573631621271	-1.90534120872216	0.0575169656811195	0.639569417119311	Junction	Hippocampus
chr18:42013597-42015475(+)	ENSG00000078142.11	ENSG00000078142	PIK3C3	0.0692108534742073	2.65737260345908	1.90526115566744	0.0575274002826277	0.639611382542933	Junction	Hippocampus
chr17:7016015-7017068(-)	ENSG00000267532.4	ENSG00000267532	MIR497HG	-0.161052337042161	-0.637519258655282	-1.90524327253899	0.0575297314941789	0.639611382542933	Junction	Hippocampus
chr12:1784074-1785943(+)	ENSG00000006831.9	ENSG00000006831	ADIPOR2	-0.0877984330724146	1.75524879170689	-1.90518008020046	0.0575379697622991	0.639652986499451	Junction	Hippocampus
chr9:93335661-93335875(-)	ENSG00000204352.2	ENSG00000204352	C9orf129	-0.234804530705538	0.55387522355078	-1.90510628498618	0.0575475915542773	0.639671396478031	Junction	Hippocampus
chr10:74071084-74072729(+)	ENSG00000035403.16	ENSG00000035403	VCL	-0.111618056222048	1.57406555556472	-1.90509840973817	0.0575486184481237	0.639671396478031	Junction	Hippocampus
chr11:78863133-78889784(-)	ENSG00000149256.15	ENSG00000149256	TENM4	-0.113033502262634	0.44295252986788	-1.90503641365261	0.0575567029688785	0.639711277177149	Junction	Hippocampus
chr6:142170422-142189425(+)	ENSG00000009844.15	ENSG00000009844	VTA1	-0.054926740399171	3.09559779670236	-1.90486137463166	0.0575795338275835	0.639905573618341	Junction	Hippocampus
chrX:118749779-118758054(+)	ENSG00000131724.10	ENSG00000131724	IL13RA1	-0.105628335332139	1.39384602595158	-1.90483342288449	0.057583180356813	0.639905573618341	Junction	Hippocampus
chr3:193493161-193502492(-)	ENSG00000127249.14	ENSG00000127249	ATP13A4	-0.0916493577861146	2.03229657758411	-1.90473788535122	0.0575956454485783	0.639914214891315	Junction	Hippocampus
chr14:45095564-45096102(+)	ENSG00000185246.17	ENSG00000185246	PRPF39	0.0734499771572844	1.59691743434891	1.90459635245102	0.0576141158452007	0.639914214891315	Junction	Hippocampus
chr7:100683633-100683817(-)	ENSG00000146830.9	ENSG00000146830	GIGYF1	0.0978459700481394	1.07193671249223	1.90459533182185	0.0576142490578087	0.639914214891315	Junction	Hippocampus
chr17:82036644-82036720(-)	ENSG00000169738.7	ENSG00000169738	DCXR	-0.0805253875525599	1.93483405640357	-1.90456361452709	0.0576183889300272	0.639914214891315	Junction	Hippocampus
chr3:58365925-58369430(+)	ENSG00000168297.15	ENSG00000168297	PXK	0.0926481916935337	3.36757804189177	1.90454620171812	0.0576206618273042	0.639914214891315	Junction	Hippocampus
chr19:57723341-57727390(-)	ENSG00000083814.13	ENSG00000083814	ZNF671	0.163204370988535	-0.698365568746675	1.90450302340781	0.0576262982232888	0.639914214891315	Junction	Hippocampus
chr17:16690745-16692978(+)	ENSG00000170160.17	ENSG00000170160	CCDC144A	0.266317881390002	0.0633584167784078	1.90442317412086	0.0576367227756317	0.639914214891315	Junction	Hippocampus
chr3:47116755-47120181(-)	ENSG00000181555.19	ENSG00000181555	SETD2	0.0650253470617931	2.18896606668528	1.90441845520447	0.0576373388928962	0.639914214891315	Junction	Hippocampus
chr15:90625994-90629233(+)	ENSG00000140577.15	ENSG00000140577	CRTC3	0.111500483512628	0.807123171515892	1.90439946111152	0.0576398188798285	0.639914214891315	Junction	Hippocampus
chr5:177430968-177431994(+)	ENSG00000198055.10	ENSG00000198055	GRK6	-0.154675277091579	-0.338929125299907	-1.90439836699538	0.0576399617371501	0.639914214891315	Junction	Hippocampus
chr11:113809255-113812275(-)	ENSG00000048028.11	ENSG00000048028	USP28	0.0960537221874171	0.835843876518397	1.90435784198962	0.0576452532426994	0.639914214891315	Junction	Hippocampus
chr4:183445666-183446087(+)	ENSG00000168564.5	ENSG00000168564	CDKN2AIP	0.144910239633795	0.114568279155552	1.90435671910502	0.0576453998678242	0.639914214891315	Junction	Hippocampus
chr10:123043172-123044392(+)	ENSG00000196177.12	ENSG00000196177	ACADSB	-0.0912574128219543	1.39389792624286	-1.90433031196804	0.05764884817458	0.639914214891315	Junction	Hippocampus
chr7:11051781-11061790(+)	ENSG00000106443.15	ENSG00000106443	PHF14	-0.0733796059279387	4.10522848780033	-1.9043157328645	0.0576507520223677	0.639914214891315	Junction	Hippocampus
chr13:20800326-20800830(-)	ENSG00000132953.16	ENSG00000132953	XPO4	-0.0784374170155244	1.4708562880056	-1.90429551987972	0.0576533916710989	0.639914214891315	Junction	Hippocampus
chr1:86578073-86579353(+)	ENSG00000016602.9	ENSG00000016602	CLCA4	0.188532399503494	-0.324537389112519	1.90427610903944	0.0576559266613494	0.639914214891315	Junction	Hippocampus
chr1:233250833-233252353(-)	ENSG00000135749.18	ENSG00000135749	PCNX2	-0.060842945864353	2.70702850266965	-1.90422610078075	0.0576624579998372	0.639929905067005	Junction	Hippocampus
chr5:176392946-176397606(-)	ENSG00000175416.12	ENSG00000175416	CLTB	-0.0713342816301871	2.28313073153344	-1.90418640288402	0.0576676431911816	0.639929905067005	Junction	Hippocampus
chr11:130238608-130239811(-)	ENSG00000196323.11	ENSG00000196323	ZBTB44	0.0700508808039618	2.38708696264398	1.904136218594	0.0576741986331323	0.639929905067005	Junction	Hippocampus
chr6:116574172-116580294(+)	ENSG00000111832.12	ENSG00000111832	RWDD1	-0.0828985843154159	1.28338037807977	-1.90410542275398	0.0576782217207666	0.639929905067005	Junction	Hippocampus
chr7:22145223-22146896(-)	ENSG00000136237.18	ENSG00000136237	RAPGEF5	0.0848136947727263	4.44458854879221	1.90407218721969	0.0576825637864653	0.639929905067005	Junction	Hippocampus
chr10:74114900-74118022(+)	ENSG00000035403.16	ENSG00000035403	VCL	-0.117854160488136	0.973379775159162	-1.90401926408235	0.0576894785077333	0.639929905067005	Junction	Hippocampus
chr9:78241800-78243461(+)	ENSG00000148019.12	ENSG00000148019	CEP78	0.0710536802939656	2.08455794409653	1.90397097689404	0.0576957881184262	0.639929905067005	Junction	Hippocampus
chr13:110209428-110209979(-)	ENSG00000187498.14	ENSG00000187498	COL4A1	-0.180660018633894	0.652950796674417	-1.90388861417899	0.0577065516535924	0.639929905067005	Junction	Hippocampus
chr1:98685068-98691074(+)	ENSG00000162627.16	ENSG00000162627	SNX7	-0.110506069722162	1.02173182523417	-1.90387120596094	0.0577088268534567	0.639929905067005	Junction	Hippocampus
chr1:196685238-196689419(+)	ENSG00000000971.15	ENSG00000000971	CFH	-0.183494169564852	0.395942255418948	-1.9038648766255	0.0577096540964397	0.639929905067005	Junction	Hippocampus
chr2:171715444-171725617(+)	ENSG00000077380.15	ENSG00000077380	DYNC1I2	-0.0718514181070831	4.34173539762155	-1.90385626917988	0.0577107791038895	0.639929905067005	Junction	Hippocampus
chr22:29291600-29292136(+)	ENSG00000182944.17	ENSG00000182944	EWSR1	0.0658259714015186	3.25185585775368	1.90380350348719	0.0577176760677053	0.639929905067005	Junction	Hippocampus
chr15:50355546-50356099(+)	ENSG00000244879.5	ENSG00000244879	GABPB1-AS1	0.26160739793058	-0.859044393014793	1.90378040372513	0.0577206956366583	0.639929905067005	Junction	Hippocampus
chr7:43596114-43608255(+)	ENSG00000164543.5	ENSG00000164543	STK17A	-0.0975051619409665	0.933439503015506	-1.90375064557462	0.0577245857752835	0.639929905067005	Junction	Hippocampus
chr14:24214600-24215551(-)	ENSG00000260669.2	ENSG00000260669	AL136419.6	0.07954024020344	1.41072178308646	1.90374891011302	0.0577248126505105	0.639929905067005	Junction	Hippocampus
chr8:108217461-108228266(-)	ENSG00000104408.9	ENSG00000104408	EIF3E	-0.0543179934058165	4.08518370934628	-1.90370074036932	0.0577311101318409	0.639949850623839	Junction	Hippocampus
chr22:50603720-50603840(+)	ENSG00000008735.13	ENSG00000008735	MAPK8IP2	-0.0957848272211349	2.38811286890123	-1.90361882572111	0.0577418205768973	0.63995913517039	Junction	Hippocampus
chr19:18195087-18195998(+)	ENSG00000254858.9	ENSG00000254858	MPV17L2	-0.119509746413454	0.104323206751173	-1.90361678341674	0.057742087631995	0.63995913517039	Junction	Hippocampus
chr4:122246299-122246682(+)	ENSG00000138688.15	ENSG00000138688	KIAA1109	0.0503316278432324	3.77199054203111	1.90359112552934	0.0577454427876308	0.63995913517039	Junction	Hippocampus
chr22:46278662-46281598(+)	ENSG00000075234.16	ENSG00000075234	TTC38	-0.134425279870447	0.237364637027791	-1.90351355072953	0.0577555878520551	0.640021709438591	Junction	Hippocampus
chr2:71331866-71355718(+)	ENSG00000075292.18	ENSG00000075292	ZNF638	-0.247266358279721	-0.346767790321303	-1.90341783887522	0.0577681068911544	0.640110579240601	Junction	Hippocampus
chr20:41159964-41160105(+)	ENSG00000124181.14	ENSG00000124181	PLCG1	0.0649396704171899	2.66822219468389	1.90326646766061	0.0577879107564369	0.640280149825895	Junction	Hippocampus
chr1:108974755-108981732(-)	ENSG00000085433.15	ENSG00000085433	WDR47	0.066324414148796	3.27739977349433	1.90316548254062	0.0578011257699539	0.640376696336928	Junction	Hippocampus
chr3:33068291-33068819(-)	ENSG00000170266.15	ENSG00000170266	GLB1	-0.0664727085545235	2.20649040659353	-1.90309264362973	0.0578106591080839	0.640432441832391	Junction	Hippocampus
chr1:236553740-236554597(-)	ENSG00000119285.10	ENSG00000119285	HEATR1	-0.096183149458923	0.91439887617908	-1.90298513887244	0.057824731996252	0.640538464334407	Junction	Hippocampus
chr3:121826181-121828469(-)	ENSG00000173226.16	ENSG00000173226	IQCB1	0.109338038655604	1.23039465141633	1.90290368136976	0.057835397077716	0.640606724171696	Junction	Hippocampus
chr19:18913047-18919222(-)	ENSG00000105669.13	ENSG00000105669	COPE	0.051818957575106	3.77894202004937	1.90282678640251	0.0578454663010185	0.64066837394429	Junction	Hippocampus
chr2:121761525-121763004(+)	ENSG00000211460.11	ENSG00000211460	TSN	-0.0629702333801296	3.17322812894734	-1.90271104116306	0.0578606256387438	0.640741100007587	Junction	Hippocampus
chr3:33612072-33619602(-)	ENSG00000163539.16	ENSG00000163539	CLASP2	0.0446213566787206	5.08239100558177	1.90266759497083	0.057866316711242	0.640741100007587	Junction	Hippocampus
chr17:9919706-9925475(-)	ENSG00000007237.18	ENSG00000007237	GAS7	0.0674371300386976	4.56155906986707	1.90255848565762	0.0578806111400095	0.640741100007587	Junction	Hippocampus
chr17:7496614-7496763(+)	ENSG00000181222.15	ENSG00000181222	POLR2A	-0.0690142304319398	3.47809079066123	-1.90253294708882	0.0578839573775946	0.640741100007587	Junction	Hippocampus
chr1:182581358-182582052(-)	ENSG00000135828.11	ENSG00000135828	RNASEL	0.1500203862807	-0.202381624035663	1.90251602699836	0.0578861744522379	0.640741100007587	Junction	Hippocampus
chr14:81499519-81499608(-)	ENSG00000071537.13	ENSG00000071537	SEL1L	-0.0716603227493769	2.14535124198062	-1.90249685432077	0.0578886867737029	0.640741100007587	Junction	Hippocampus
chr2:10420136-10422982(+)	ENSG00000115756.12	ENSG00000115756	HPCAL1	-0.116939947096475	2.58858475340971	-1.90245127892082	0.0578946591819728	0.640741100007587	Junction	Hippocampus
chr12:171162-174615(+)	ENSG00000120645.11	ENSG00000120645	IQSEC3	-0.203306876523095	-1.13374531046857	-1.90240572805696	0.0579006288887058	0.640741100007587	Junction	Hippocampus
chrX:66192299-66193501(+)	ENSG00000089472.16	ENSG00000089472	HEPH	-0.119754134921559	0.8252168083766	-1.90239944890984	0.0579014518478928	0.640741100007587	Junction	Hippocampus
chr10:5757674-5758886(+)	ENSG00000108021.19	ENSG00000108021	FAM208B	-0.0709876372063576	1.91490013050844	-1.90237393143807	0.057904796325743	0.640741100007587	Junction	Hippocampus
chr3:183025805-183033990(-)	ENSG00000078070.12	ENSG00000078070	MCCC1	-0.0737644033141529	1.76768279410379	-1.90235235095952	0.0579076249227049	0.640741100007587	Junction	Hippocampus
chr22:23875242-23877041(+)	ENSG00000133460.19	ENSG00000133460	SLC2A11	0.0885125944866138	1.20443760675725	1.90232278297173	0.0579115006458762	0.640741100007587	Junction	Hippocampus
chr2:95894875-95900490(-)				-0.194924613195622	-0.966997555859824	-1.90228918042567	0.0579159054750925	0.640741100007587	Junction	Hippocampus
chr10:34450449-34470084(-)	ENSG00000148498.15	ENSG00000148498	PARD3	-0.108942743929595	1.78519527880159	-1.90224998963788	0.0579210431987342	0.640741100007587	Junction	Hippocampus
chr10:74129993-74134026(-)	ENSG00000185009.12	ENSG00000185009	AP3M1	-0.0982074248276558	1.21875032936682	-1.9022366155973	0.0579227965581195	0.640741100007587	Junction	Hippocampus
chr7:148754151-148756982(+)	ENSG00000055130.15	ENSG00000055130	CUL1	0.0539610765630269	3.20221963415898	1.90222671645028	0.0579240943815948	0.640741100007587	Junction	Hippocampus
chr17:50392898-50394928(-)	ENSG00000108829.9	ENSG00000108829	LRRC59	-0.0796739981421941	1.64549124713544	-1.9021522409053	0.0579338592444242	0.640791898790737	Junction	Hippocampus
chr12:113945925-113946353(-)	ENSG00000122965.10	ENSG00000122965	RBM19	0.0797839220874881	1.47878237040139	1.9021229880785	0.057937695105228	0.640791898790737	Junction	Hippocampus
chr9:33960879-33963725(-)	ENSG00000137073.20	ENSG00000137073	UBAP2	-0.0665628098912617	3.23695484836642	-1.90206981613962	0.0579446679709232	0.64079741676057	Junction	Hippocampus
chr6:161098428-161101891(+)	ENSG00000085511.19	ENSG00000085511	MAP3K4	0.114149325639175	0.21375419781513	1.90204983574624	0.0579472883422502	0.64079741676057	Junction	Hippocampus
chr11:17404670-17405493(-)	ENSG00000006071.12	ENSG00000006071	ABCC8	-0.1025598919814	1.06388736712294	-1.90192828822759	0.0579632310814973	0.64079741676057	Junction	Hippocampus
chr1:65570803-65572325(+)	ENSG00000116678.18	ENSG00000116678	LEPR	-0.133801196349103	0.93100071059175	-1.90192653563264	0.0579634609867881	0.64079741676057	Junction	Hippocampus
chr19:44987424-44988079(+)	ENSG00000104853.15	ENSG00000104853	CLPTM1	-0.0580858514072764	3.71789770311641	-1.90182066950568	0.0579773499096649	0.64079741676057	Junction	Hippocampus
chr12:109488669-109489918(+)	ENSG00000151148.13	ENSG00000151148	UBE3B	0.0684382443442258	1.77579343346596	1.90176322248483	0.0579848877341518	0.64079741676057	Junction	Hippocampus
chr8:11864464-11868000(-)	ENSG00000164733.20	ENSG00000164733	CTSB	-0.243338768274974	-0.11396291471754	-1.90166773700451	0.0579974185271586	0.64079741676057	Junction	Hippocampus
chr6:33069301-33069640(-)	ENSG00000231389.7	ENSG00000231389	HLA-DPA1	0.166887922764936	2.88589723440547	1.90151521838087	0.0580174386060562	0.64079741676057	Junction	Hippocampus
chr10:80426007-80427331(+)	ENSG00000122378.13	ENSG00000122378	FAM213A	-0.0536307899112414	4.51061121758687	-1.90151437513366	0.0580175493093901	0.64079741676057	Junction	Hippocampus
chr3:88153472-88156020(+)	ENSG00000179021.9	ENSG00000179021	C3orf38	-0.0814984223398803	1.05734264926717	-1.9014971918975	0.0580198052005086	0.64079741676057	Junction	Hippocampus
chr9:133407073-133407806(-)	ENSG00000148300.11	ENSG00000148300	REXO4	0.141997602253903	-0.107277464152127	1.90144239932171	0.0580269991006015	0.64079741676057	Junction	Hippocampus
chr19:3061258-3062173(-)	ENSG00000104964.14	ENSG00000104964	AES	0.0631204571745472	4.66069262641331	1.90144173604317	0.058027086189213	0.64079741676057	Junction	Hippocampus
chr11:77618688-77619605(-)	ENSG00000074201.8	ENSG00000074201	CLNS1A	0.134342383106291	0.282192081419568	1.9014265771333	0.0580290765869919	0.64079741676057	Junction	Hippocampus
chr10:102890679-102900592(+)	ENSG00000270316.1	ENSG00000270316	BORCS7-ASMT	0.170136947665549	-0.785529601268213	1.90141280594184	0.0580308848237127	0.64079741676057	Junction	Hippocampus
chr7:87541465-87544128(-)	ENSG00000085563.14	ENSG00000085563	ABCB1	-0.131574210994729	0.691388317150935	-1.90140239941775	0.0580322512914252	0.64079741676057	Junction	Hippocampus
chr14:92015862-92017681(-)	ENSG00000100815.12	ENSG00000100815	TRIP11	0.0798245965888239	2.41787705579636	1.90138872325558	0.0580340471320664	0.64079741676057	Junction	Hippocampus
chr4:78579122-78582176(+)	ENSG00000138772.12	ENSG00000138772	ANXA3	-0.180304700017747	-0.357256965762294	-1.9013807884455	0.0580350890870338	0.64079741676057	Junction	Hippocampus
chr11:125572570-125575262(+)	ENSG00000149547.14	ENSG00000149547	EI24	-0.0685070867017832	2.67123380843967	-1.90137222793413	0.0580362132231074	0.64079741676057	Junction	Hippocampus
chr13:110503283-110503382(+)	ENSG00000134871.17	ENSG00000134871	COL4A2	-0.163870593588125	0.794820834817189	-1.90132734514974	0.0580421073689436	0.64079741676057	Junction	Hippocampus
chr9:128575346-128576822(+)	ENSG00000197694.14	ENSG00000197694	SPTAN1	0.0392080107228367	6.02131536012707	1.90128471324737	0.0580477063845182	0.64079741676057	Junction	Hippocampus
chr7:44834563-44835528(-)	ENSG00000105968.18	ENSG00000105968	H2AFV	-0.0543572309394666	3.19498527058825	-1.90125699071025	0.058051347536259	0.64079741676057	Junction	Hippocampus
chrX:53939247-53940179(-)	ENSG00000172943.19	ENSG00000172943	PHF8	-0.133748509771129	-0.132551434059738	-1.90121807830119	0.0580564587170098	0.64079741676057	Junction	Hippocampus
chr4:2931937-2932044(-)	ENSG00000109736.14	ENSG00000109736	MFSD10	-0.094773185828125	0.956507427166724	-1.90119038244654	0.0580600968217402	0.64079741676057	Junction	Hippocampus
chr10:45424148-45424959(+)	ENSG00000012779.10	ENSG00000012779	ALOX5	-0.189016431526162	-0.470794091744919	-1.90117376486576	0.0580622797848136	0.64079741676057	Junction	Hippocampus
chr14:49862774-49884499(-)				0.621351170982694	-0.79388383097229	1.90114361219039	0.0580662409560342	0.64079741676057	Junction	Hippocampus
chr17:28715277-28715455(-)	ENSG00000109113.18	ENSG00000109113	RAB34	-0.115068692664651	0.765721042012951	-1.90113976598678	0.0580667462498357	0.64079741676057	Junction	Hippocampus
chr11:498934-499014(-)	ENSG00000023191.16	ENSG00000023191	RNH1	-0.0633879276903392	2.89129742629607	-1.90113013289944	0.0580680118097862	0.64079741676057	Junction	Hippocampus
chr8:24952953-24953475(+)	ENSG00000277586.1	ENSG00000277586	NEFL	0.16656878222427	1.58384878695903	1.90111846346434	0.0580695449285196	0.64079741676057	Junction	Hippocampus
chr1:91508398-91511596(+)	ENSG00000097046.12	ENSG00000097046	CDC7	-0.139081568132682	-0.155723880887765	-1.90108890951038	0.0580734278485621	0.64079741676057	Junction	Hippocampus
chr11:77958835-77960340(-)	ENSG00000149262.16	ENSG00000149262	INTS4	-0.0895559448208651	0.831055293898038	-1.90105556775369	0.0580778086857623	0.64079741676057	Junction	Hippocampus
chr1:21290157-21345375(-)	ENSG00000117298.14	ENSG00000117298	ECE1	-0.199004965226673	-0.940669834452089	-1.90105543727582	0.058077825830041	0.64079741676057	Junction	Hippocampus
chr16:29390137-29390248(-)	ENSG00000254206.5	ENSG00000254206	NPIPB11	0.161042646972138	2.1714216208051	1.90097026773738	0.0580890176731773	0.640844014300277	Junction	Hippocampus
chr2:63122057-63152913(-)	ENSG00000143951.15	ENSG00000143951	WDPCP	0.183113389936453	-0.721151111810861	1.90095393706962	0.0580911638369869	0.640844014300277	Junction	Hippocampus
chr9:92502653-92505532(-)	ENSG00000106823.12	ENSG00000106823	ECM2	-0.213317733442569	-0.826002828672614	-1.90092046532175	0.0580955628751321	0.640844014300277	Junction	Hippocampus
chr7:105126341-105126992(-)	ENSG00000135250.16	ENSG00000135250	SRPK2	0.0555439573723271	4.28395974174271	1.90083336422336	0.0581070114752733	0.640891141859952	Junction	Hippocampus
chr1:169546593-169549800(-)	ENSG00000198734.10	ENSG00000198734	F5	0.281090608632685	-0.452852098357894	1.9007702652006	0.0581153064095311	0.640891141859952	Junction	Hippocampus
chr1:18365698-18376309(+)	ENSG00000117154.11	ENSG00000117154	IGSF21	-0.0921183137045836	2.21275126166051	-1.90068326946084	0.0581267444022297	0.640891141859952	Junction	Hippocampus
chr22:20805166-20807361(-)	ENSG00000241973.10	ENSG00000241973	PI4KA	0.0526551393504336	4.26855450757768	1.90067293098824	0.0581281038048414	0.640891141859952	Junction	Hippocampus
chr5:66159335-66162108(+)	ENSG00000153914.15	ENSG00000153914	SREK1	0.0630120745684877	2.23330802214237	1.90062808857984	0.0581340004264917	0.640891141859952	Junction	Hippocampus
chr2:43231344-43232712(-)	ENSG00000115970.18	ENSG00000115970	THADA	0.13893399103776	-0.125332744466284	1.90061767176398	0.0581353702731855	0.640891141859952	Junction	Hippocampus
chr12:71873004-71880468(+)	ENSG00000121749.15	ENSG00000121749	TBC1D15	-0.0703385658213461	2.37257313854187	-1.90060905928185	0.0581365028641969	0.640891141859952	Junction	Hippocampus
chr2:216277865-216283573(-)	ENSG00000144583.4	ENSG00000144583	MARCH4	0.144584771866943	-0.401330245881167	1.90056684841098	0.0581420541030856	0.640891141859952	Junction	Hippocampus
chr18:74518641-74518948(+)	ENSG00000133313.14	ENSG00000133313	CNDP2	-0.0633937737784703	3.01570255770806	-1.90053348069109	0.0581464426738665	0.640891141859952	Junction	Hippocampus
chr10:73246177-73246687(-)	ENSG00000213551.4	ENSG00000213551	DNAJC9	-0.0871574961479642	1.21857213401793	-1.90050135087143	0.0581506686953848	0.640891141859952	Junction	Hippocampus
chr7:158752844-158759485(-)	ENSG00000117868.15	ENSG00000117868	ESYT2	0.152641570326395	1.06134119791474	1.90038170989246	0.0581664072761418	0.640891141859952	Junction	Hippocampus
chr20:2660830-2660908(-)	ENSG00000101365.20	ENSG00000101365	IDH3B	0.0567221883179069	2.935735155056	1.90033567933285	0.05817246346972	0.640891141859952	Junction	Hippocampus
chr1:97079147-97082329(-)	ENSG00000188641.12	ENSG00000188641	DPYD	-0.151832018575628	-0.235848200535434	-1.90032188549435	0.0581742784133608	0.640891141859952	Junction	Hippocampus
chr12:49003007-49003143(-)	ENSG00000181929.11	ENSG00000181929	PRKAG1	-0.0575615786471811	2.37029642848164	-1.90031644494272	0.0581749942745591	0.640891141859952	Junction	Hippocampus
chr8:17967171-17969576(+)	ENSG00000078674.17	ENSG00000078674	PCM1	0.0592339754015255	4.03579869492086	1.90030272572934	0.0581767994646847	0.640891141859952	Junction	Hippocampus
chr20:48649577-48649995(-)	ENSG00000124126.13	ENSG00000124126	PREX1	0.0864790671832492	3.10139352630276	1.90029623949687	0.0581776529470001	0.640891141859952	Junction	Hippocampus
chr22:30407604-30409186(+)	ENSG00000100003.17	ENSG00000100003	SEC14L2	-0.0754701256099174	2.75590246196235	-1.90025860708459	0.0581826049642865	0.640891141859952	Junction	Hippocampus
chr14:50486195-50504799(-)	ENSG00000012983.11	ENSG00000012983	MAP4K5	0.0824130195055346	2.01072236837871	1.90024222616479	0.0581847606255063	0.640891141859952	Junction	Hippocampus
chr19:10626302-10627721(+)	ENSG00000129353.14	ENSG00000129353	SLC44A2	-0.0948323715120351	1.71534378640712	-1.90023715092891	0.0581854285190534	0.640891141859952	Junction	Hippocampus
chr4:125398916-125406879(+)	ENSG00000196159.11	ENSG00000196159	FAT4	-0.178863112613708	0.23788174959098	-1.90020266591789	0.0581899668649581	0.640891510106314	Junction	Hippocampus
chrX:149525077-149525743(+)	ENSG00000176289.4	ENSG00000176289	IDSP1	-0.13070540801712	3.65473645076076	-1.90011757571561	0.0582011662911748	0.640899946367923	Junction	Hippocampus
chr20:41422080-41423491(-)	ENSG00000124177.14	ENSG00000124177	CHD6	0.068564896142637	1.87335781586012	1.90011282219047	0.0582017919950157	0.640899946367923	Junction	Hippocampus
chr10:15616560-15644029(-)	ENSG00000077943.7	ENSG00000077943	ITGA8	0.179320332302691	0.422037513388745	1.90008305063903	0.0582057109352246	0.640899946367923	Junction	Hippocampus
chr20:34856894-34859442(-)	ENSG00000131067.16	ENSG00000131067	GGT7	-0.0640142661693554	2.11165630543427	-1.90002048125423	0.0582139478938937	0.640899946367923	Junction	Hippocampus
chr6:116110957-116115690(+)	ENSG00000178425.13	ENSG00000178425	NT5DC1	0.104411462150067	2.61749777305453	1.89999839894491	0.0582168551558877	0.640899946367923	Junction	Hippocampus
chr1:25805276-25808579(+)	ENSG00000162430.16	ENSG00000162430	SEPN1	0.0829835214345954	1.41240682731917	1.89999150601167	0.0582177626746752	0.640899946367923	Junction	Hippocampus
chr10:100193432-100193983(-)	ENSG00000213341.10	ENSG00000213341	CHUK	-0.0900479286413697	1.28221283822272	-1.8998319359504	0.0582387748569388	0.641077139931886	Junction	Hippocampus
chr8:68108332-68109415(+)	ENSG00000046889.18	ENSG00000046889	PREX2	-0.081842224105819	2.48653921070256	-1.89980083523283	0.0582428709353645	0.641077139931886	Junction	Hippocampus
chr10:50097803-50099977(+)	ENSG00000099290.15	ENSG00000099290	FAM21A	0.136818798434168	2.02358295358049	1.89955710857596	0.0582749789507949	0.641239337621299	Junction	Hippocampus
chr8:80518955-80519222(+)	ENSG00000205189.11	ENSG00000205189	ZBTB10	-0.0747409386034485	1.46787353507302	-1.89953654675048	0.0582776883958485	0.641239337621299	Junction	Hippocampus
chr6:160047908-160048374(+)	ENSG00000197081.12	ENSG00000197081	IGF2R	-0.0805334930624962	1.67158782634491	-1.89950990057606	0.0582811997358247	0.641239337621299	Junction	Hippocampus
chr7:26346467-26357006(+)	ENSG00000086300.15	ENSG00000086300	SNX10	-0.174278200675877	-0.479935077779463	-1.8994422059215	0.0582901210951196	0.641239337621299	Junction	Hippocampus
chr18:62291632-62298789(+)	ENSG00000134444.13	ENSG00000134444	KIAA1468	0.0652025849509174	2.50284089448778	1.89943996332143	0.0582904166629261	0.641239337621299	Junction	Hippocampus
chr4:168251107-168252508(-)	ENSG00000137628.16	ENSG00000137628	DDX60	-0.178864184897321	0.0931680485045685	-1.89942408083899	0.0582925099611465	0.641239337621299	Junction	Hippocampus
chr16:100510-110524(-)	ENSG00000103148.15	ENSG00000103148	NPRL3	-0.101389708463293	0.704261806925549	-1.89936519404489	0.0583002717397997	0.641239337621299	Junction	Hippocampus
chr4:100423405-100447532(-)	ENSG00000164035.9	ENSG00000164035	EMCN	-0.173129173341659	-0.389363724757559	-1.89936044263904	0.0583008980529535	0.641239337621299	Junction	Hippocampus
chr4:508971-515972(+)	ENSG00000174227.15	ENSG00000174227	PIGG	-0.0846407418617083	1.3348806173546	-1.8993467878715	0.0583026980063211	0.641239337621299	Junction	Hippocampus
chr2:70214495-70215370(-)	ENSG00000116001.15	ENSG00000116001	TIA1	0.0635848090168139	2.77512650592343	1.89934416664864	0.0583030435377498	0.641239337621299	Junction	Hippocampus
chr19:56398049-56398276(+)	ENSG00000267454.5	ENSG00000267454	ZNF582-AS1	0.151875424978437	-0.510675665552818	1.89928901455346	0.0583103141215448	0.641239337621299	Junction	Hippocampus
chr16:22308226-22308924(+)	ENSG00000058600.15	ENSG00000058600	POLR3E	0.0609918671833041	2.18794490978319	1.89927853918934	0.0583116951520525	0.641239337621299	Junction	Hippocampus
chr20:56517202-56518086(+)	ENSG00000022277.12	ENSG00000022277	RTFDC1	-0.0501273493255162	3.70906335406839	-1.89916056317582	0.0583272505263339	0.641281380888676	Junction	Hippocampus
chr4:83073354-83075296(+)	ENSG00000138663.8	ENSG00000138663	COPS4	0.147762497337162	-0.429670348000333	1.89909596439807	0.0583357694713076	0.641281380888676	Junction	Hippocampus
chr15:41502504-41502787(+)	ENSG00000137825.10	ENSG00000137825	ITPKA	0.119453805123247	1.43286053411508	1.89901174440084	0.058346877517412	0.641281380888676	Junction	Hippocampus
chr4:95148924-95152642(+)	ENSG00000138696.10	ENSG00000138696	BMPR1B	-0.113408143411259	1.19755677383245	-1.89898900486552	0.0583498770102734	0.641281380888676	Junction	Hippocampus
chr15:50930972-50934623(+)	ENSG00000081014.10	ENSG00000081014	AP4E1	-0.129422084621857	-0.339493422939469	-1.89897799534262	0.0583513292842828	0.641281380888676	Junction	Hippocampus
chr17:37188481-37191119(-)	ENSG00000278540.4	ENSG00000278540	ACACA	0.066358991938048	2.26684401584644	1.89887504142927	0.0583649114676165	0.641281380888676	Junction	Hippocampus
chr10:73770472-73770708(+)	ENSG00000176986.15	ENSG00000176986	SEC24C	-0.0836314368330013	1.4977024634251	-1.89884524481974	0.0583688428739411	0.641281380888676	Junction	Hippocampus
chr14:24180573-24180688(-)	ENSG00000196497.15	ENSG00000196497	IPO4	-0.140892374794369	-0.382163199989441	-1.89880668064163	0.0583739314134536	0.641281380888676	Junction	Hippocampus
chr2:159248513-159256195(-)	ENSG00000196151.10	ENSG00000196151	WDSUB1	0.0989775991315355	1.03894970603907	1.89880566423754	0.0583740655328781	0.641281380888676	Junction	Hippocampus
chr9:2645083-2645573(+)	ENSG00000147852.15	ENSG00000147852	VLDLR	0.091264294913675	1.77577865137521	1.89880172461391	0.0583745853876542	0.641281380888676	Junction	Hippocampus
chr5:132385500-132387024(+)	ENSG00000197375.12	ENSG00000197375	SLC22A5	-0.163291348306154	-0.838198821349904	-1.89879600715406	0.0583753398444642	0.641281380888676	Junction	Hippocampus
chr10:17695242-17696774(+)	ENSG00000136738.14	ENSG00000136738	STAM	-0.0549989268588932	2.43722327100799	-1.89879280792544	0.0583757620074823	0.641281380888676	Junction	Hippocampus
chr12:57232844-57233179(+)	ENSG00000182199.10	ENSG00000182199	SHMT2	-0.111338824341419	1.31420505978458	-1.89878607419795	0.0583766505833481	0.641281380888676	Junction	Hippocampus
chr6:79919548-79921624(-)	ENSG00000118402.5	ENSG00000118402	ELOVL4	0.0892762014607468	2.33840440148821	1.89876950704811	0.0583788368156996	0.641281380888676	Junction	Hippocampus
chr6:31532912-31535366(-)	ENSG00000198563.13	ENSG00000198563	DDX39B	-0.0553191451830332	3.03014743508962	-1.89872847210048	0.0583842521588695	0.641281380888676	Junction	Hippocampus
chr12:25955242-25956226(-)	ENSG00000246695.7	ENSG00000246695	RASSF8-AS1	0.189771879385453	0.368780580804781	1.89861322837492	0.0583994630049031	0.641281380888676	Junction	Hippocampus
chr1:179323496-179335505(+)	ENSG00000057252.12	ENSG00000057252	SOAT1	-0.123290067857679	0.295051695970508	-1.89857817012997	0.0584040909455737	0.641281380888676	Junction	Hippocampus
chr4:143337261-143415476(+)	ENSG00000109458.8	ENSG00000109458	GAB1	0.0980480179983424	1.7143719745226	1.89857367871152	0.0584046838672415	0.641281380888676	Junction	Hippocampus
chr6:31727354-31727542(-)	ENSG00000213722.8	ENSG00000213722	DDAH2	-0.093937021005333	1.25240264478882	-1.89854511366018	0.0584084549177003	0.641281380888676	Junction	Hippocampus
chr6:129260823-129267105(+)	ENSG00000196569.11	ENSG00000196569	LAMA2	-0.159712566766465	0.0303035287566225	-1.89854071449672	0.0584090356967332	0.641281380888676	Junction	Hippocampus
chr2:47806359-47806451(+)	ENSG00000116062.14	ENSG00000116062	MSH6	-0.0856404525129969	1.18702998359126	-1.89853205358425	0.0584101791273712	0.641281380888676	Junction	Hippocampus
chr17:40632368-40635930(-)	ENSG00000073584.18	ENSG00000073584	SMARCE1	0.0713822168306341	1.89053964284536	1.89833450387026	0.058436265097685	0.641518269474663	Junction	Hippocampus
chr4:86107353-86159297(-)	ENSG00000109339.18	ENSG00000109339	MAPK10	0.0691411921729782	4.36437387685449	1.89820967152529	0.0584527539214987	0.641615082501466	Junction	Hippocampus
chr11:62603248-62603728(-)	ENSG00000149499.11	ENSG00000149499	EML3	-0.112199107489389	0.594071021917162	-1.89819945288467	0.0584541038505711	0.641615082501466	Junction	Hippocampus
chr16:14998406-15001775(+)	ENSG00000179889.18	ENSG00000179889	PDXDC1	0.0696581014644675	2.93427406233054	1.89810329484725	0.0584668080398205	0.64161905928329	Junction	Hippocampus
chr3:49940226-49962575(+)	ENSG00000004534.14	ENSG00000004534	RBM6	0.0841828689769681	2.18206521873878	1.89809377532045	0.0584680658641068	0.64161905928329	Junction	Hippocampus
chr11:46801305-46808030(-)	ENSG00000175216.14	ENSG00000175216	CKAP5	0.0571335177199387	2.87807915789653	1.89806225565405	0.0584722307491951	0.64161905928329	Junction	Hippocampus
chr5:661261-661470(-)				0.549145735911699	-2.27784928203371	1.89806017063833	0.0584725062637181	0.64161905928329	Junction	Hippocampus
chr20:61924477-61928189(+)	ENSG00000179242.15	ENSG00000179242	CDH4	-0.138145016680835	0.0028265141149267	-1.89797971867282	0.0584831380344432	0.641673817832474	Junction	Hippocampus
chr15:52224982-52225074(-)	ENSG00000128833.12	ENSG00000128833	MYO5C	0.154030877636528	0.127113790550659	1.89793565587541	0.0584889616402005	0.641673817832474	Junction	Hippocampus
chr7:2375528-2376949(+)	ENSG00000106263.17	ENSG00000106263	EIF3B	-0.0603043647996954	3.19512848982009	-1.89792002371112	0.0584910277977824	0.641673817832474	Junction	Hippocampus
chr9:83867861-83870518(-)	ENSG00000165115.14	ENSG00000165115	KIF27	0.132193445704637	0.574773144018142	1.89782798513345	0.0585031940913519	0.64174263063306	Junction	Hippocampus
chr2:181539265-181544699(-)	ENSG00000188452.13	ENSG00000188452	CERKL	0.182253123995541	-0.56332263331188	1.89776121126826	0.058512022042017	0.64174263063306	Junction	Hippocampus
chr15:34382069-34382150(-)	ENSG00000175265.17	ENSG00000175265	GOLGA8A	0.671451330409402	0.271977408228099	1.89771106070624	0.0585186530115352	0.64174263063306	Junction	Hippocampus
chr6:41587898-41588643(+)	ENSG00000137166.14	ENSG00000137166	FOXP4	-0.156779470910986	-0.212984788473301	-1.89770432326221	0.0585195438924913	0.64174263063306	Junction	Hippocampus
chr21:33858793-33865150(+)	ENSG00000205726.14	ENSG00000205726	ITSN1	-0.100015454434894	1.05526682730136	-1.89767012817618	0.0585240656259124	0.64174263063306	Junction	Hippocampus
chr5:151667601-151669663(-)	ENSG00000113140.10	ENSG00000113140	SPARC	-0.101291868313447	5.79209084206197	-1.89762847624007	0.0585295737977832	0.64174263063306	Junction	Hippocampus
chr3:39480124-39513382(+)	ENSG00000168314.17	ENSG00000168314	MOBP	0.271046596228965	-0.286828953555471	1.89761830399414	0.0585309190705359	0.64174263063306	Junction	Hippocampus
chr14:94619469-94622340(+)	ENSG00000273259.2	ENSG00000273259	SERPINA3	-0.324448401277212	2.48720133018951	-1.89759963940627	0.0585333875169197	0.64174263063306	Junction	Hippocampus
chr2:159257986-159259809(-)	ENSG00000196151.10	ENSG00000196151	WDSUB1	0.149638476671544	-0.245163195059661	1.89754473705083	0.0585406490174257	0.641772785117059	Junction	Hippocampus
chr15:55228713-55230400(-)	ENSG00000069974.15	ENSG00000069974	RAB27A	-0.171926136809493	-0.732338074512949	-1.89746043622327	0.0585518002837601	0.641845574616207	Junction	Hippocampus
chr7:149889006-149891190(-)	ENSG00000224016.2	ENSG00000224016		-0.184284162858313	-0.517802697977831	-1.8973559558022	0.0585656233535976	0.641864579999729	Junction	Hippocampus
chr11:65554381-65557628(-)	ENSG00000168056.15	ENSG00000168056	LTBP3	0.117985997673078	0.911679823572179	1.89730644862766	0.058572174249946	0.641864579999729	Junction	Hippocampus
chr2:64454582-64455343(+)	ENSG00000119862.12	ENSG00000119862	LGALSL	0.120173187750792	0.510895977826324	1.89729750523861	0.0585733577236772	0.641864579999729	Junction	Hippocampus
chr21:15827204-15830530(+)	ENSG00000155313.15	ENSG00000155313	USP25	0.0650776423984875	3.42925842863856	1.8971756104763	0.0585894899783783	0.641864579999729	Junction	Hippocampus
chr2:169198912-169201627(-)	ENSG00000081479.12	ENSG00000081479	LRP2	-0.180432659682073	-0.271077432407421	-1.89715333720539	0.0585924381516235	0.641864579999729	Junction	Hippocampus
chr9:136980063-136980182(+)	ENSG00000107317.11	ENSG00000107317	PTGDS	-0.0956885985388829	6.75128480857883	-1.8971493372409	0.0585929676149512	0.641864579999729	Junction	Hippocampus
chr20:47640052-47642212(+)	ENSG00000124151.18	ENSG00000124151	NCOA3	-0.118515649385166	0.365527722827417	-1.89713075135852	0.0585954278249123	0.641864579999729	Junction	Hippocampus
chr11:76496470-76513385(+)	ENSG00000158636.16	ENSG00000158636	EMSY	0.0870956648393789	1.05584885317846	1.89712380654864	0.0585963471302743	0.641864579999729	Junction	Hippocampus
chr19:17325387-17327234(-)	ENSG00000074855.10	ENSG00000074855	ANO8	-0.111208534026587	0.705469652001428	-1.8970830945865	0.0586017365370081	0.641864579999729	Junction	Hippocampus
chr22:19721737-19721832(+)	ENSG00000184702.17	ENSG00000184702	SEPT5	0.218994094825028	-0.55276436859131	1.89705167476156	0.0586058961429863	0.641864579999729	Junction	Hippocampus
chr14:103912695-103913960(-)	ENSG00000156411.9	ENSG00000156411	C14orf2	0.0633482766282957	4.93513043236526	1.89701716298405	0.0586104653699406	0.641864579999729	Junction	Hippocampus
chr2:152636591-152637572(+)	ENSG00000157827.19	ENSG00000157827	FMNL2	0.0563390272823558	4.7857475153492	1.89700071505275	0.0586126431174726	0.641864579999729	Junction	Hippocampus
chr20:46040615-46041328(+)	ENSG00000124140.13	ENSG00000124140	SLC12A5	0.075532608759795	3.69019505554018	1.89699604924291	0.0586132608947329	0.641864579999729	Junction	Hippocampus
chr15:62763696-62766320(+)	ENSG00000171914.15	ENSG00000171914	TLN2	-0.0729481089330556	2.69183583374464	-1.89693109385004	0.0586218618873504	0.641864579999729	Junction	Hippocampus
chr7:149012005-149012154(-)	ENSG00000155660.10	ENSG00000155660	PDIA4	-0.0889432847523851	1.97281389052214	-1.89690677038653	0.0586250829212401	0.641864579999729	Junction	Hippocampus
chr14:71321182-71512742(+)	ENSG00000197555.9	ENSG00000197555	SIPA1L1	-0.499947867952377	-1.44419542020335	-1.89690194390342	0.0586257220856604	0.641864579999729	Junction	Hippocampus
chr13:28270867-28271980(+)	ENSG00000152520.13	ENSG00000152520	PAN3	0.0966858285644528	0.844395850025386	1.89683775180481	0.0586342235082649	0.641908257591636	Junction	Hippocampus
chr12:111867670-111868752(+)	ENSG00000089022.13	ENSG00000089022	MAPKAPK5	0.077109679685581	1.94848789798332	1.89677930152856	0.0586419653940627	0.641916196531486	Junction	Hippocampus
chr11:45953626-45965314(-)	ENSG00000135365.15	ENSG00000135365	PHF21A	-0.0984736879832963	1.05651020215336	-1.89674608781319	0.0586463650138059	0.641916196531486	Junction	Hippocampus
chr13:41671148-41675214(-)	ENSG00000102763.16	ENSG00000102763	VWA8	0.107145561159178	0.386902974413372	1.89673008409232	0.0586484850280551	0.641916196531486	Junction	Hippocampus
chr11:92844733-92857213(+)	ENSG00000165323.15	ENSG00000165323	FAT3	-0.0951383668777532	1.30305951225181	-1.89668196596733	0.0586548596250331	0.64193658008734	Junction	Hippocampus
chr4:48383785-48394575(+)	ENSG00000109171.14	ENSG00000109171	SLAIN2	-0.134683788564979	-0.025589101181274	-1.89659256729034	0.0586667045242256	0.64201682454915	Junction	Hippocampus
chr5:78416650-78418774(+)	ENSG00000085365.17	ENSG00000085365	SCAMP1	0.0509764607859229	4.1996567173855	1.89625558088008	0.0587113715500483	0.642394813948874	Junction	Hippocampus
chr12:19500222-19512397(+)	ENSG00000139154.14	ENSG00000139154	AEBP2	-0.0583787546510164	3.32206977075563	-1.89622456301691	0.0587154843444098	0.642394813948874	Junction	Hippocampus
chr17:36492900-36493925(+)	ENSG00000273611.4	ENSG00000273611	ZNHIT3	-0.0718488297330247	3.47702401348261	-1.89619906713149	0.0587188651354249	0.642394813948874	Junction	Hippocampus
chr5:146128783-146128977(-)	ENSG00000133706.17	ENSG00000133706	LARS	0.0494054284512012	3.98516228382741	1.89619573758386	0.0587193066502032	0.642394813948874	Junction	Hippocampus
chr9:37126943-37302187(+)	ENSG00000147905.17	ENSG00000147905	ZCCHC7	-0.168218585246291	0.569152873829252	-1.89615587035819	0.0587245934600352	0.642403251717947	Junction	Hippocampus
chr6:130867582-130870327(-)	ENSG00000079819.17	ENSG00000079819	EPB41L2	-0.204096860897453	-0.88570132137239	-1.89604154461397	0.0587397564467749	0.642519717891776	Junction	Hippocampus
chr2:192057776-192179667(-)	ENSG00000144339.11	ENSG00000144339	TMEFF2	0.083560896985331	3.54492862069118	1.8960048587182	0.0587446227770972	0.64252354573566	Junction	Hippocampus
chr2:169139372-169139542(-)	ENSG00000081479.12	ENSG00000081479	LRP2	-0.190662175311787	-0.0335217774746314	-1.89596584621542	0.0587497980972086	0.642530752329288	Junction	Hippocampus
chr11:65551475-65551547(-)	ENSG00000168056.15	ENSG00000168056	LTBP3	0.0744199360485083	2.07051886512552	1.89589228057091	0.0587595582018423	0.64257063272626	Junction	Hippocampus
chr14:102010953-102011874(+)	ENSG00000197102.10	ENSG00000197102	DYNC1H1	0.0615106819212337	5.23746968077975	1.8958702749621	0.0587624779936643	0.64257063272626	Junction	Hippocampus
chr1:19105190-19105732(-)	ENSG00000127481.14	ENSG00000127481	UBR4	-0.0864589202006999	1.61306199903952	-1.89580546742109	0.0587710776190321	0.642573975415455	Junction	Hippocampus
chr3:48600568-48600679(-)	ENSG00000010256.10	ENSG00000010256	UQCRC1	0.0741753512850351	3.14842585976132	1.89579989455238	0.0587718171588648	0.642573975415455	Junction	Hippocampus
chr15:49979814-49981205(-)	ENSG00000104043.14	ENSG00000104043	ATP8B4	-0.159972438113007	-0.0393390433225542	-1.89564426825269	0.0587924724655032	0.642750410766527	Junction	Hippocampus
chr14:21391064-21391462(-)	ENSG00000100888.12	ENSG00000100888	CHD8	0.0641428701445793	2.44282427988802	1.89555133358461	0.058804809989423	0.642835891589462	Junction	Hippocampus
chr7:49776132-49802710(+)	ENSG00000188730.4	ENSG00000188730	VWC2	0.167407200072593	-0.0190038393953848	1.89543076354225	0.0588208194587183	0.64296149675717	Junction	Hippocampus
chr11:124669522-124673641(-)	ENSG00000110013.12	ENSG00000110013	SIAE	0.107535982269759	1.45994248964545	1.89531293646118	0.0588364682239789	0.6430179484958	Junction	Hippocampus
chr13:20638519-20641289(+)	ENSG00000032742.17	ENSG00000032742	IFT88	0.0813632259305994	1.49515481188959	1.89529768780862	0.0588384936706464	0.6430179484958	Junction	Hippocampus
chr7:14621495-14630235(-)	ENSG00000136267.13	ENSG00000136267	DGKB	-0.0915906269240167	3.77249303936611	-1.89528978443322	0.0588395434823627	0.6430179484958	Junction	Hippocampus
chr19:12677397-12679456(-)	ENSG00000095059.15	ENSG00000095059	DHPS	0.0592911089477149	2.65106193727829	1.89520170368259	0.0588512443761797	0.643078565612385	Junction	Hippocampus
chr5:66013639-66014668(+)	ENSG00000112851.14	ENSG00000112851	ERBIN	-0.063933644820661	3.99831242702904	-1.89517997749363	0.0588541308422539	0.643078565612385	Junction	Hippocampus
chr1:19153503-19153767(-)	ENSG00000127481.14	ENSG00000127481	UBR4	-0.0503028093162251	3.0573458340992	-1.89507427578174	0.0588681756888473	0.643085769158169	Junction	Hippocampus
chr12:21910979-21912871(-)	ENSG00000069431.11	ENSG00000069431	ABCC9	0.125392702395547	0.585588387376668	1.89506289345674	0.0588696882530062	0.643085769158169	Junction	Hippocampus
chr14:20343272-20343369(-)				-0.550348232225249	-2.75659872038508	-1.89501814664665	0.0588756348408701	0.643085769158169	Junction	Hippocampus
chr10:103348813-103348899(-)	ENSG00000156374.14	ENSG00000156374	PCGF6	-0.107999732245227	0.400915272202641	-1.8949469577798	0.0588850964545838	0.643085769158169	Junction	Hippocampus
chr1:32669133-32669230(+)	ENSG00000162521.18	ENSG00000162521	RBBP4	-0.043567914074495	4.10528961656138	-1.89494616086825	0.0588852023781686	0.643085769158169	Junction	Hippocampus
chr1:39293620-39295045(-)	ENSG00000127603.23	ENSG00000127603	MACF1	0.357564115912315	-1.92277958773808	1.89492679246644	0.0588877768288285	0.643085769158169	Junction	Hippocampus
chr15:25171093-25172447(+)	ENSG00000224078.12	ENSG00000224078	SNHG14	-0.103464516761655	0.712202378619291	-1.89488336092474	0.058893550096489	0.643085769158169	Junction	Hippocampus
chr12:69755660-69756404(+)	ENSG00000127328.21	ENSG00000127328	RAB3IP	0.0803834265224619	2.38359312892441	1.89487774133475	0.05889429713178	0.643085769158169	Junction	Hippocampus
chr2:66464221-66512148(+)	ENSG00000143995.19	ENSG00000143995	MEIS1	0.150014088617545	0.0091780566014765	1.89486889490126	0.0588954731407007	0.643085769158169	Junction	Hippocampus
chr5:178209448-178210131(+)	ENSG00000197451.11	ENSG00000197451	HNRNPAB	-0.13552714761398	-0.241223148742735	-1.89479157619831	0.0589057524081444	0.643114055095527	Junction	Hippocampus
chr13:21383010-21387507(-)	ENSG00000180776.15	ENSG00000180776	ZDHHC20	-0.0759692083620162	2.71127332340251	-1.89475361080352	0.0589108003300548	0.643114055095527	Junction	Hippocampus
chr2:33134961-33186855(+)	ENSG00000049323.15	ENSG00000049323	LTBP1	-0.1444948297224	0.328600094519661	-1.89473913754252	0.0589127248061732	0.643114055095527	Junction	Hippocampus
chr1:78891693-78893097(-)	ENSG00000162618.12	ENSG00000162618	ADGRL4	-0.180847174257384	-0.677335764646254	-1.8947134106228	0.0589161457846976	0.643114055095527	Junction	Hippocampus
chr4:87977098-87980392(+)	ENSG00000118785.13	ENSG00000118785	SPP1	-0.200587123323415	1.75513056409088	-1.894672028098	0.0589216488790423	0.643124779636101	Junction	Hippocampus
chr21:43065696-43066242(-)	ENSG00000160200.17	ENSG00000160200	CBS	-0.137132841047146	1.48823142042026	-1.89457157111724	0.0589350095430925	0.643138448775906	Junction	Hippocampus
chr11:46875682-46875803(-)	ENSG00000134569.9	ENSG00000134569	LRP4	-0.0972181634191705	1.87436598076146	-1.89457068519209	0.0589351273813619	0.643138448775906	Junction	Hippocampus
chr16:1558135-1561984(-)	ENSG00000187535.13	ENSG00000187535	IFT140	-0.128285496682438	0.0635265072717032	-1.89456064138484	0.0589364633373738	0.643138448775906	Junction	Hippocampus
chr20:5943684-5943947(-)	ENSG00000089195.14	ENSG00000089195	TRMT6	-0.104676688803426	0.865654247372155	-1.89444492198	0.0589518573329577	0.643172361333949	Junction	Hippocampus
chr15:56678822-56682253(-)	ENSG00000137871.19	ENSG00000137871	ZNF280D	0.0673460029964775	2.38932953655919	1.89440798161382	0.0589567721654862	0.643172361333949	Junction	Hippocampus
chr14:102425292-102428249(+)	ENSG00000196663.15	ENSG00000196663	TECPR2	0.0707436227180587	1.94368114587537	1.8944028171665	0.0589574593107838	0.643172361333949	Junction	Hippocampus
chr1:149010596-149012590(+)	ENSG00000178104.19	ENSG00000178104	PDE4DIP	0.0889807202469151	1.94679857293188	1.89438065530542	0.058960408089059	0.643172361333949	Junction	Hippocampus
chr18:26267624-26274662(+)	ENSG00000141384.12	ENSG00000141384	TAF4B	0.142772103566626	-0.189743937896692	1.89435727927212	0.0589635185539863	0.643172361333949	Junction	Hippocampus
chr17:31852309-31852811(-)	ENSG00000172301.10	ENSG00000172301	COPRS	0.0656928578508514	3.64163933841987	1.89433339550705	0.0589666967200555	0.643172361333949	Junction	Hippocampus
chr5:150521768-150527803(+)	ENSG00000070614.14	ENSG00000070614	NDST1	-0.0798017435675037	1.72587142529692	-1.89423856688564	0.0589793167889083	0.643260694800217	Junction	Hippocampus
chr6:24556730-24559012(-)	ENSG00000137261.13	ENSG00000137261	KIAA0319	0.0882609787779387	1.68841520809502	1.89410498914633	0.0589970975223111	0.643295214121777	Junction	Hippocampus
chr9:137814509-137815946(+)	ENSG00000181090.18	ENSG00000181090	EHMT1	-0.14233278576569	-0.422432589711375	-1.89401451767044	0.0590091428540251	0.643295214121777	Junction	Hippocampus
chr9:94955280-94955907(+)	ENSG00000148120.15	ENSG00000148120	C9orf3	-0.103027193136966	1.06141399168505	-1.89400953511267	0.0590098062890813	0.643295214121777	Junction	Hippocampus
chr15:50925220-50929008(+)	ENSG00000081014.10	ENSG00000081014	AP4E1	-0.104395257295373	0.466832566169891	-1.89400186793226	0.0590108271978232	0.643295214121777	Junction	Hippocampus
chr19:49802142-49802948(+)	ENSG00000196961.12	ENSG00000196961	AP2A1	-0.130041650811399	0.214038889696369	-1.89397496678662	0.0590144092848544	0.643295214121777	Junction	Hippocampus
chr3:122713935-122714261(+)	ENSG00000173193.13	ENSG00000173193	PARP14	-0.131284237127193	0.896457979608158	-1.89396990116482	0.0590150838302395	0.643295214121777	Junction	Hippocampus
chr13:32522271-32527407(-)	ENSG00000244754.8	ENSG00000244754	N4BP2L2	-0.0664850574459176	3.92969063768409	-1.89393321867555	0.0590199687143173	0.643295214121777	Junction	Hippocampus
chr6:32843090-32843849(-)	ENSG00000204264.8	ENSG00000204264	PSMB8	-0.165174709148541	-0.158074876703392	-1.8939010668654	0.0590242505402006	0.643295214121777	Junction	Hippocampus
chr4:139520395-139523353(-)	ENSG00000145391.13	ENSG00000145391	SETD7	-0.0647837082703719	2.34192413837355	-1.89389680124892	0.0590248186342657	0.643295214121777	Junction	Hippocampus
chr16:67944932-67945086(-)	ENSG00000124067.16	ENSG00000124067	SLC12A4	0.119602839277555	0.592327454848805	1.89384650338898	0.0590315176382569	0.643295214121777	Junction	Hippocampus
chr1:19074897-19076739(-)	ENSG00000127481.14	ENSG00000127481	UBR4	0.0664734448308379	2.31282110658954	1.89383248905985	0.0590333842728308	0.643295214121777	Junction	Hippocampus
chrX:1432378-1435021(-)	ENSG00000169093.15	ENSG00000169093	ASMTL	0.33147487877592	0.247423244264425	1.89377477610281	0.0590410718521702	0.643295214121777	Junction	Hippocampus
chr1:92876431-92961375(-)	ENSG00000154511.11	ENSG00000154511	FAM69A	0.0792010427209489	2.20284274367397	1.89374565114759	0.0590449517207146	0.643295214121777	Junction	Hippocampus
chr2:231462018-231463199(-)	ENSG00000115053.15	ENSG00000115053	NCL	-0.0487657994989221	4.93015561876062	-1.89373938020354	0.0590457871296676	0.643295214121777	Junction	Hippocampus
chr11:83273865-83273950(-)	ENSG00000137500.9	ENSG00000137500	CCDC90B	-0.0664607731022778	3.5785039837632	-1.8936356464214	0.059059607870783	0.643396516864764	Junction	Hippocampus
chr5:150190361-150194727(+)	ENSG00000011083.8	ENSG00000011083	SLC6A7	0.160234921516823	-0.0092440977900332	1.89356118897542	0.0590695297061197	0.643400079914429	Junction	Hippocampus
chr6:52671246-52677086(+)	ENSG00000096092.5	ENSG00000096092	TMEM14A	0.098784025172861	3.12172255639467	1.8935609988082	0.0590695550486516	0.643400079914429	Junction	Hippocampus
chr16:29845980-29846157(+)	ENSG00000013364.18	ENSG00000013364	MVP	-0.123612478271147	0.627629231882723	-1.89350590493292	0.0590768974860832	0.643400079914429	Junction	Hippocampus
chr22:41219537-41220733(+)	ENSG00000100395.14	ENSG00000100395	L3MBTL2	0.0848272868103423	1.50777479330988	1.89349744424146	0.0590780251215843	0.643400079914429	Junction	Hippocampus
chr7:100885942-100886246(+)	ENSG00000087087.18	ENSG00000087087	SRRT	0.0861964185730235	1.24658225223733	1.89335444091766	0.0590970872265488	0.643475543574331	Junction	Hippocampus
chr9:325738-328021(+)	ENSG00000107099.15	ENSG00000107099	DOCK8	0.155276059909934	0.247930203026331	1.89335368263363	0.0590971883182082	0.643475543574331	Junction	Hippocampus
chr6:73518611-73518697(-)	ENSG00000156508.17	ENSG00000156508	EEF1A1	-0.0539607787231541	7.95032443915341	-1.89333992984799	0.0590990218144189	0.643475543574331	Junction	Hippocampus
chr3:129249747-129250681(+)	ENSG00000181789.14	ENSG00000181789	COPG1	0.0686475367648381	3.13117434579741	1.89330974159389	0.0591030466234547	0.643475543574331	Junction	Hippocampus
chr17:43508521-43513361(+)	ENSG00000067596.10	ENSG00000067596	DHX8	-0.0762444673195678	1.37732275607554	-1.8932377437038	0.0591126465690193	0.643530812989098	Junction	Hippocampus
chr9:7103871-7128065(+)	ENSG00000107077.17	ENSG00000107077	KDM4C	0.119527284220736	0.18614466373056	1.8930466662115	0.0591381304713968	0.643642025460104	Junction	Hippocampus
chr14:67581039-67582068(+)	ENSG00000054690.13	ENSG00000054690	PLEKHH1	0.10892862588562	3.27117024694799	1.89302445070943	0.0591410939350143	0.643642025460104	Junction	Hippocampus
chr2:240723559-240723974(-)	ENSG00000130294.14	ENSG00000130294	KIF1A	-0.0615692755187316	4.62740451544676	-1.8930059326095	0.0591435642738047	0.643642025460104	Junction	Hippocampus
chr15:66349124-66349314(-)	ENSG00000075131.9	ENSG00000075131	TIPIN	-0.120802782233753	0.404010635818955	-1.89295432515283	0.0591504492299142	0.643642025460104	Junction	Hippocampus
chr2:148875744-148922136(+)	ENSG00000168280.16	ENSG00000168280	KIF5C	0.0494449861455186	4.93638891135508	1.89294611862222	0.0591515441255589	0.643642025460104	Junction	Hippocampus
chr10:63193473-63194285(-)	ENSG00000171988.17	ENSG00000171988	JMJD1C	-0.059818331877413	2.69644043093343	-1.89291459727731	0.0591557497848808	0.643642025460104	Junction	Hippocampus
chr21:42879756-42883605(+)	ENSG00000160194.17	ENSG00000160194	NDUFV3	0.186796892709233	-0.442643093428359	1.89289544576852	0.0591583051503883	0.643642025460104	Junction	Hippocampus
chr5:137859264-137888159(-)	ENSG00000250159.6	ENSG00000250159	RP11-381K20.2	0.167921229372418	-0.304025937289644	1.8928898173469	0.0591590561622065	0.643642025460104	Junction	Hippocampus
chr2:162276947-162277414(-)	ENSG00000115267.5	ENSG00000115267	IFIH1	-0.183592079117301	-0.391641845891219	-1.89285514268047	0.0591636830491869	0.643643142080949	Junction	Hippocampus
chr8:25302455-25304254(+)	ENSG00000147459.17	ENSG00000147459	DOCK5	0.0962581667083608	2.24115992232589	1.89275778682575	0.0591766755443322	0.643735261226061	Junction	Hippocampus
chr10:46786896-46788391(+)				0.144370823029128	0.602634182700816	1.89268126708568	0.059186889052524	0.643743289957311	Junction	Hippocampus
chr17:32373454-32377917(+)	ENSG00000010244.17	ENSG00000010244	ZNF207	-0.149330078717888	-0.0879008701439763	-1.89267060355281	0.0591883124891926	0.643743289957311	Junction	Hippocampus
chr19:16731279-16736633(+)	ENSG00000188039.13	ENSG00000188039	NWD1	0.150759930446111	1.2390219540758	1.89265055722416	0.0591909884787656	0.643743289957311	Junction	Hippocampus
chr4:87423013-87434980(+)	ENSG00000170502.12	ENSG00000170502	NUDT9	0.109614429240454	0.992699358006616	1.89253978017026	0.0592057779543002	0.643816615127909	Junction	Hippocampus
chr6:130176009-130184102(-)	ENSG00000164483.16	ENSG00000164483	SAMD3	-0.208995935132192	-0.661489725623335	-1.89253226388915	0.0592067815395103	0.643816615127909	Junction	Hippocampus
chr4:44689410-44689842(+)	ENSG00000151806.13	ENSG00000151806	GUF1	0.0831998600867382	1.70155863180791	1.89231089112981	0.0592363459228098	0.643992583688663	Junction	Hippocampus
chr17:68530002-68530276(+)	ENSG00000108946.14	ENSG00000108946	PRKAR1A	0.0646654528573805	5.51183760782823	1.89230518809357	0.0592371077271368	0.643992583688663	Junction	Hippocampus
chr1:36422897-36423362(-)	ENSG00000116885.18	ENSG00000116885	OSCP1	0.0795595668005913	1.83958806882229	1.89229383501911	0.0592386242806869	0.643992583688663	Junction	Hippocampus
chr5:73287683-73288566(+)	ENSG00000249743.5	ENSG00000249743	RP11-60A8.1	-0.272405323266713	-0.890154507347473	-1.89225636897215	0.0592436292573557	0.643992583688663	Junction	Hippocampus
chr10:97880393-97882785(-)	ENSG00000095713.13	ENSG00000095713	CRTAC1	0.155211826255675	0.869417317873794	1.89224163553825	0.0592455975490614	0.643992583688663	Junction	Hippocampus
chr9:34379182-34379645(-)	ENSG00000164972.12	ENSG00000164972	C9orf24	0.148858973898689	1.08431731806712	1.89213092788873	0.0592603891199011	0.644104152963766	Junction	Hippocampus
chr3:47019841-47037665(-)	ENSG00000181555.19	ENSG00000181555	SETD2	0.0578759093910472	2.32831462528331	1.89201880329602	0.0592753731440393	0.644135102508844	Junction	Hippocampus
chr11:12262538-12263559(+)	ENSG00000133816.13	ENSG00000133816	MICAL2	0.0888718143425566	2.7884292353931	1.89201446923526	0.0592759523994445	0.644135102508844	Junction	Hippocampus
chr15:60468323-60476062(-)	ENSG00000128915.11	ENSG00000128915	ICE2	0.13353438441985	0.398137257660428	1.89195265810079	0.0592842140876368	0.644135102508844	Junction	Hippocampus
chr7:111809402-111811873(-)	ENSG00000128512.19	ENSG00000128512	DOCK4	-0.0916991896039307	3.12706102703445	-1.89193373078433	0.059286744108299	0.644135102508844	Junction	Hippocampus
chr1:1668473-1675462(-)	ENSG00000189339.11	ENSG00000189339	SLC35E2B	-0.247408518769835	-0.507462941718966	-1.8919037535411	0.0592907513604228	0.644135102508844	Junction	Hippocampus
chr19:46006717-46008139(+)	ENSG00000104983.8	ENSG00000104983	CCDC61	-0.116841597349526	0.244683797780565	-1.89189159724015	0.0592923764361678	0.644135102508844	Junction	Hippocampus
chr3:195963422-195965428(-)	ENSG00000185485.14	ENSG00000185485	SDHAP1	-0.277097823613171	-0.800294250167709	-1.89186280961543	0.059296224964613	0.644135102508844	Junction	Hippocampus
chr2:112398006-112398098(-)	ENSG00000169629.11	ENSG00000169629	RGPD8	-0.30428207170658	2.1412721426002	-1.89183862480736	0.0592994583176349	0.644135102508844	Junction	Hippocampus
chr15:42387887-42388927(+)	ENSG00000258461.5	ENSG00000258461	RP11-164J13.1	0.160837487876121	-0.323852849774986	1.89179928044262	0.0593047187196186	0.644143060669304	Junction	Hippocampus
chr4:39306705-39308635(-)	ENSG00000035928.14	ENSG00000035928	RFC1	0.121566606293647	0.293088601955711	1.89171445950408	0.0593160607321038	0.644217068482537	Junction	Hippocampus
chr9:85837966-85840076(+)	ENSG00000165121.11	ENSG00000165121	RP11-213G2.3	0.103347103344414	0.770726413345686	1.89163871143802	0.0593261910738456	0.644277906345088	Junction	Hippocampus
chr6:101620264-101621948(+)	ENSG00000164418.19	ENSG00000164418	GRIK2	-0.136541030110504	0.0011412890403125	-1.89158357022984	0.0593335664167213	0.644308818126468	Junction	Hippocampus
chr3:136040963-136049258(+)	ENSG00000073711.10	ENSG00000073711	PPP2R3A	-0.101318845996877	0.718083293002999	-1.89151225407353	0.0593431063524129	0.644326493711706	Junction	Hippocampus
chr11:67434695-67434988(+)	ENSG00000175634.14	ENSG00000175634	RPS6KB2	0.167312210892383	-0.204682207644596	1.89150368847482	0.0593442522553297	0.644326493711706	Junction	Hippocampus
chr14:67562895-67569137(+)	ENSG00000054690.13	ENSG00000054690	PLEKHH1	0.134951933309573	1.45258730873235	1.8914478027811	0.0593517290772279	0.644358496426422	Junction	Hippocampus
chr5:36671234-36674048(+)	ENSG00000079215.13	ENSG00000079215	SLC1A3	-0.0926323912268208	5.78701234188513	-1.89122871211614	0.0593810482974822	0.644594932410174	Junction	Hippocampus
chr21:32317066-32317675(-)	ENSG00000142207.6	ENSG00000142207	URB1	-0.081269150754127	1.25359885917007	-1.89121735069798	0.059382569037836	0.644594932410174	Junction	Hippocampus
chr9:92642811-92648058(-)	ENSG00000127080.9	ENSG00000127080	IPPK	-0.0766762169216367	1.63933761884861	-1.89115302457797	0.0593911797832501	0.644639215065543	Junction	Hippocampus
chr12:124966879-124967122(-)	ENSG00000150990.7	ENSG00000150990	DHX37	-0.122146781884991	0.272821980199898	-1.89110547517693	0.0593975454524523	0.644659124488338	Junction	Hippocampus
chr9:6493933-6497197(+)	ENSG00000147854.16	ENSG00000147854	UHRF2	0.109774360734422	0.814671151096371	1.8910371939809	0.0594066875819836	0.644709162319848	Junction	Hippocampus
chr3:49676818-49676902(+)	ENSG00000164062.12	ENSG00000164062	APEH	0.0724161809647963	2.84569295572487	1.89094125341981	0.0594195349886354	0.644792896920446	Junction	Hippocampus
chr1:178785608-178808044(+)	ENSG00000116191.17	ENSG00000116191	RALGPS2	-0.0995763209619114	0.911299778027638	-1.89084546079877	0.0594323648940348	0.644792896920446	Junction	Hippocampus
chr19:5684906-5684988(+)	ENSG00000167733.13	ENSG00000167733	HSD11B1L	0.116914046700834	0.54548992597834	1.89082170342034	0.0594355471760073	0.644792896920446	Junction	Hippocampus
chr3:113875588-113876164(+)	ENSG00000178075.19	ENSG00000178075	GRAMD1C	-0.108168153755036	0.990629818111276	-1.89079112097083	0.0594396438798241	0.644792896920446	Junction	Hippocampus
chr16:76539853-76540702(+)	ENSG00000152910.18	ENSG00000152910	CNTNAP4	0.0841031172456079	2.93103824307022	1.89079089731682	0.0594396738404965	0.644792896920446	Junction	Hippocampus
chr8:1898526-1903280(+)	ENSG00000283239.1	ENSG00000283239	KBTBD11-OT1	0.081676450054822	2.04602520733849	1.89077653887331	0.0594415973226841	0.644792896920446	Junction	Hippocampus
chr12:122848609-122848795(+)	ENSG00000130787.13	ENSG00000130787	HIP1R	0.0707903258705811	3.04308408764774	1.8907075266318	0.0594508430468097	0.644844021504604	Junction	Hippocampus
chrX:72875332-72875630(-)	ENSG00000269502.5	ENSG00000269502	DMRTC1	0.251574957443472	-0.852107311747083	1.89065200441865	0.0594582823513942	0.644875546140207	Junction	Hippocampus
chr16:55525648-55528376(+)	ENSG00000087253.12	ENSG00000087253	LPCAT2	0.131967018665505	0.429463027351648	1.89049126626214	0.0594798236917677	0.644956996175734	Junction	Hippocampus
chr1:149967522-149971062(-)	ENSG00000264522.5	ENSG00000264522	OTUD7B	0.0860208923277143	1.51636564583247	1.89045738619569	0.059484364961859	0.644956996175734	Junction	Hippocampus
chr2:1889478-1892036(-)	ENSG00000186487.17	ENSG00000186487	MYT1L	-0.0670245442847587	2.7354790448569	-1.89044478702924	0.0594860538225981	0.644956996175734	Junction	Hippocampus
chr11:17406789-17406887(-)	ENSG00000006071.12	ENSG00000006071	ABCC8	-0.118581639728677	0.233931035475248	-1.89040308327176	0.0594916443058354	0.644956996175734	Junction	Hippocampus
chr7:128806396-128806687(+)	ENSG00000128596.16	ENSG00000128596	CCDC136	0.193516592564914	-0.82577896984229	1.89038202486252	0.059494467399642	0.644956996175734	Junction	Hippocampus
chr3:69055906-69055999(-)	ENSG00000144744.16	ENSG00000144744	UBA3	0.0632941394814394	2.83334767535166	1.89035448824305	0.0594981591317627	0.644956996175734	Junction	Hippocampus
chr1:120519411-120520233(-)	ENSG00000275131.2	ENSG00000275131	CH17-472G23.4	0.122767689800002	1.23897772184288	1.89033699005886	0.0595005051473792	0.644956996175734	Junction	Hippocampus
chr16:5078018-5078756(+)	ENSG00000033011.11	ENSG00000033011	ALG1	-0.115017766328661	0.160557983564181	-1.89029782053454	0.0595057569610816	0.644956996175734	Junction	Hippocampus
chr3:179413782-179414884(-)	ENSG00000114450.9	ENSG00000114450	GNB4	-0.109870104116284	1.30219970933804	-1.89027893666821	0.0595082890304291	0.644956996175734	Junction	Hippocampus
chr21:25712383-25714639(+)	ENSG00000154721.14	ENSG00000154721	JAM2	-0.093664927490817	2.82599657065815	-1.89023684433892	0.0595139333616703	0.644956996175734	Junction	Hippocampus
chr14:81499663-81502720(-)	ENSG00000071537.13	ENSG00000071537	SEL1L	-0.0795410841187672	2.09160989567264	-1.89022396470261	0.0595156605334765	0.644956996175734	Junction	Hippocampus
chr6:56460255-56463045(-)	ENSG00000151914.19	ENSG00000151914	DST	-0.0656000394643677	3.78583646380643	-1.8901325689877	0.0595279179876473	0.645031507933617	Junction	Hippocampus
chr17:51021366-51041500(-)	ENSG00000008294.20	ENSG00000008294	SPAG9	0.0481397704410435	3.61889228502369	1.89010149182798	0.0595320863520865	0.645031507933617	Junction	Hippocampus
chr3:52648443-52651741(-)	ENSG00000163939.18	ENSG00000163939	PBRM1	-0.0597626197215296	2.23334600323277	-1.89007128353845	0.0595361384084373	0.645031507933617	Junction	Hippocampus
chr3:133759330-133764181(-)	ENSG00000091513.14	ENSG00000091513	TF	0.401216718533779	-1.73084585578587	1.889986533991	0.059547507704682	0.645105557691637	Junction	Hippocampus
chrX:156025101-156025240(+)	ENSG00000182484.15	ENSG00000182484	WASH6P	0.270758249742668	-0.1060970381342	1.88985772775247	0.0595647907444406	0.645181829649556	Junction	Hippocampus
chr19:45489554-45494165(-)	ENSG00000125744.11	ENSG00000125744	RTN2	0.100001636612654	1.18579992519082	1.88981225647207	0.0595708930147006	0.645181829649556	Junction	Hippocampus
chr1:155771218-155773065(-)	ENSG00000116580.18	ENSG00000116580	GON4L	0.0647735646079642	2.0490325956762	1.88980494548513	0.0595718742016704	0.645181829649556	Junction	Hippocampus
chr15:59092641-59094782(+)	ENSG00000157450.15	ENSG00000157450	RNF111	0.081444578097393	2.15783567063211	1.88970703481997	0.0595850158138012	0.645181829649556	Junction	Hippocampus
chr1:75275043-75300611(-)	ENSG00000137968.16	ENSG00000137968	SLC44A5	-0.129442608885045	0.16863020195663	-1.88969221584313	0.0595870050337255	0.645181829649556	Junction	Hippocampus
chr17:7574309-7574545(+)	ENSG00000277957.1	ENSG00000277957	SENP3-EIF4A1	-0.0786330865983612	4.41052773263531	-1.88967730403865	0.0595890067701733	0.645181829649556	Junction	Hippocampus
chr1:116062883-116064435(+)	ENSG00000163393.12	ENSG00000163393	SLC22A15	0.0997838998546401	1.14929544451496	1.88958721979188	0.0596011007247437	0.645181829649556	Junction	Hippocampus
chr2:113955707-113957359(+)	ENSG00000115091.11	ENSG00000115091	ACTR3	0.0671203569342257	4.69158408800688	1.88957852864584	0.0596022676331737	0.645181829649556	Junction	Hippocampus
chr4:150735367-150761782(-)	ENSG00000198589.10	ENSG00000198589	LRBA	-0.0674770953814282	3.02892999421402	-1.88957372456333	0.0596029126568939	0.645181829649556	Junction	Hippocampus
chr6:129192854-129250111(+)	ENSG00000196569.11	ENSG00000196569	LAMA2	-0.165881104890167	-0.396409430519451	-1.88955293904317	0.0596057035072658	0.645181829649556	Junction	Hippocampus
chr12:116836283-116849313(+)	ENSG00000135119.14	ENSG00000135119	RNFT2	-0.127694076404857	0.0262906693445674	-1.88941232622408	0.0596245863047279	0.645181829649556	Junction	Hippocampus
chr8:125005706-125007390(+)	ENSG00000104549.11	ENSG00000104549	SQLE	0.0738019672403011	3.00657873779513	1.88939957762019	0.0596262985521934	0.645181829649556	Junction	Hippocampus
